## Supplementary material for "MR-link-2: pleiotropy robust *cis* Mendelian randomization validated in four independent gold-standard datasets of causality": Table S6 in tab separated txt.gz format: supplementary_table_6_regional_mr_results.txt (part 213 of 280)

method	exposure name	exposure hmdb_id	outcome name	outcome hmdb_id	exposure accession	outcome accession	associated region	alpha estimate	se(alpha)	P(alpha)	ivs in region
MR-PCA	inositol 1-phosphate (i1p)	HMDB0000213	biliverdin	HMDB0001008	M01481	GCST90200706	4:31607204-32397858	0.0950907423834045	0.0610172651928414	0.119132880153259
MR-PCA	inositol 1-phosphate (i1p)	HMDB0000213	biliverdin	HMDB0001008	M01481	GCST90200706	4:66148855-66648855	0.144801810657251	0.0676620772355804	0.0323488366033735
MR-PCA	inositol 1-phosphate (i1p)	HMDB0000213	biliverdin	HMDB0001008	M01481	GCST90200706	10:114775621-115275621	0.0357436944282302	0.0570426107897195	0.53091233605876
MR-PCA	inositol 1-phosphate (i1p)	HMDB0000213	biliverdin	HMDB0001008	M01481	GCST90200706	12:62771708-63271708	-0.0415275157355441	0.0586971952820029	0.479263749558256
MR-PCA	inositol 1-phosphate (i1p)	HMDB0000213	biliverdin	HMDB0001008	M01481	GCST90200706	15:77060646-77560646	-0.0877748413588397	0.0730190278654932	0.22933185342925
MR-PCA	creatine	HMDB0000064	1-methylxanthine	HMDB0010738	M27718	M34389	2:211346498-211846498	0.15259576875985	0.145689197811031	0.294912274361622
MR-PCA	glutamine	HMDB0000641	inosine 5'-monophosphate (imp)	HMDB0000175	met-d-Gln	GCST90200395	1:213912734-214412734	0.449228560494115	0.424195469837945	0.289593812692398
MR-PCA	glutamine	HMDB0000641	inosine 5'-monophosphate (imp)	HMDB0000175	met-d-Gln	GCST90200395	2:26939063-28767861	0.197943759056494	0.303588319756493	0.514392301753029
MR-PCA	glutamine	HMDB0000641	inosine 5'-monophosphate (imp)	HMDB0000175	met-d-Gln	GCST90200395	2:190998205-192033792	-0.183711375962065	0.318002880742608	0.563464318424585
MR-PCA	glutamine	HMDB0000641	inosine 5'-monophosphate (imp)	HMDB0000175	met-d-Gln	GCST90200395	2:211168890-211668890	-0.0025812878129987	0.473462428355069	0.995650004379016
MR-PCA	glutamine	HMDB0000641	inosine 5'-monophosphate (imp)	HMDB0000175	met-d-Gln	GCST90200395	3:38941335-39441335	-0.22802123993098	0.683764399509489	0.738772549147474
MR-PCA	glutamine	HMDB0000641	inosine 5'-monophosphate (imp)	HMDB0000175	met-d-Gln	GCST90200395	3:52085887-52937605	0.40720488165758	0.683618962407224	0.551401983878301
MR-PCA	glutamine	HMDB0000641	inosine 5'-monophosphate (imp)	HMDB0000175	met-d-Gln	GCST90200395	3:121763465-122263465	0.154039818131725	0.613824384657211	0.801852024922996
MR-PCA	glutamine	HMDB0000641	inosine 5'-monophosphate (imp)	HMDB0000175	met-d-Gln	GCST90200395	3:159689586-160441236	0.329087853446373	0.449854366297831	0.46444749445148
MR-PCA	glutamine	HMDB0000641	inosine 5'-monophosphate (imp)	HMDB0000175	met-d-Gln	GCST90200395	4:17991903-18491903	-0.364982205492445	0.49562053503169	0.4614784130344
MR-PCA	glutamine	HMDB0000641	inosine 5'-monophosphate (imp)	HMDB0000175	met-d-Gln	GCST90200395	5:55611894-56111894	-1.06633449234658	0.453512843531762	0.0187090809892922
MR-PCA	glutamine	HMDB0000641	inosine 5'-monophosphate (imp)	HMDB0000175	met-d-Gln	GCST90200395	5:127968645-128468645	-0.15811183624673	0.62062677203774	0.798907276892611
MR-PCA	glutamine	HMDB0000641	inosine 5'-monophosphate (imp)	HMDB0000175	met-d-Gln	GCST90200395	5:174698943-175198943	-0.052124744673157	0.380990897348775	0.891178115976548
MR-PCA	glutamine	HMDB0000641	inosine 5'-monophosphate (imp)	HMDB0000175	met-d-Gln	GCST90200395	6:20425792-20925792	-0.950908286057497	0.602732890505616	0.114643468006461
MR-PCA	glutamine	HMDB0000641	inosine 5'-monophosphate (imp)	HMDB0000175	met-d-Gln	GCST90200395	6:56020405-56520405	0.043594261034102	0.647130847930068	0.946290773277259
MR-PCA	glutamine	HMDB0000641	inosine 5'-monophosphate (imp)	HMDB0000175	met-d-Gln	GCST90200395	6:126492728-127693092	-0.0667866162981797	0.42939841170827	0.876399317042453
MR-PCA	glutamine	HMDB0000641	inosine 5'-monophosphate (imp)	HMDB0000175	met-d-Gln	GCST90200395	6:131635614-132135614	-0.349288681159995	0.553866587875825	0.528277997545059
MR-PCA	glutamine	HMDB0000641	inosine 5'-monophosphate (imp)	HMDB0000175	met-d-Gln	GCST90200395	7:1635600-2135600	1.24467137379942	0.835047453491104	0.136082388165767
MR-PCA	glutamine	HMDB0000641	inosine 5'-monophosphate (imp)	HMDB0000175	met-d-Gln	GCST90200395	7:72772933-73272933	-0.376535991824352	0.392158532235509	0.336973340513661
MR-PCA	glutamine	HMDB0000641	inosine 5'-monophosphate (imp)	HMDB0000175	met-d-Gln	GCST90200395	8:17124777-17669461	0.416035778695208	0.387308021759393	0.282745198603652
MR-PCA	glutamine	HMDB0000641	inosine 5'-monophosphate (imp)	HMDB0000175	met-d-Gln	GCST90200395	8:126231747-126731747	-0.914496992127285	0.517552748380997	0.077234284158108
MR-PCA	glutamine	HMDB0000641	inosine 5'-monophosphate (imp)	HMDB0000175	met-d-Gln	GCST90200395	9:4040541-4540541	0.703835770551882	0.437656220875718	0.107792865900853
MR-PCA	glutamine	HMDB0000641	inosine 5'-monophosphate (imp)	HMDB0000175	met-d-Gln	GCST90200395	9:21884172-22384172	0.589471868492508	0.497014278545605	0.235612022590998
MR-PCA	glutamine	HMDB0000641	inosine 5'-monophosphate (imp)	HMDB0000175	met-d-Gln	GCST90200395	10:22676227-23176227	0.674857065106036	0.731856699201365	0.356467863181918
MR-PCA	glutamine	HMDB0000641	inosine 5'-monophosphate (imp)	HMDB0000175	met-d-Gln	GCST90200395	10:98828483-99609412	-0.0454295669123472	0.25411006577922	0.858111162683801
MR-PCA	glutamine	HMDB0000641	inosine 5'-monophosphate (imp)	HMDB0000175	met-d-Gln	GCST90200395	10:114535278-115035278	0.696630511894002	0.65059977362903	0.28428129826459
MR-PCA	glutamine	HMDB0000641	inosine 5'-monophosphate (imp)	HMDB0000175	met-d-Gln	GCST90200395	11:8005408-8505408	-0.279019861047543	0.333812045945013	0.403234132141861
MR-PCA	glutamine	HMDB0000641	inosine 5'-monophosphate (imp)	HMDB0000175	met-d-Gln	GCST90200395	11:73860169-74360169	0.265414404513046	0.684766345540455	0.698313183323004
MR-PCA	glutamine	HMDB0000641	inosine 5'-monophosphate (imp)	HMDB0000175	met-d-Gln	GCST90200395	12:4051876-4551876	0.194357314131044	0.480806693500443	0.686042334188686
MR-PCA	glutamine	HMDB0000641	inosine 5'-monophosphate (imp)	HMDB0000175	met-d-Gln	GCST90200395	12:46377388-47736079	0.0533234833458504	0.272753626253119	0.845001108875106
MR-PCA	glutamine	HMDB0000641	inosine 5'-monophosphate (imp)	HMDB0000175	met-d-Gln	GCST90200395	12:55949170-57674145	-0.0089390174861939	0.106401044697473	0.933046495445879
MR-PCA	glutamine	HMDB0000641	inosine 5'-monophosphate (imp)	HMDB0000175	met-d-Gln	GCST90200395	12:57753270-58582050	-0.300591081736636	0.36577374776473	0.411193510355336
MR-PCA	glutamine	HMDB0000641	inosine 5'-monophosphate (imp)	HMDB0000175	met-d-Gln	GCST90200395	12:59330993-60240767	0.032177693958382	0.34675464781377	0.926065056837162
MR-PCA	glutamine	HMDB0000641	inosine 5'-monophosphate (imp)	HMDB0000175	met-d-Gln	GCST90200395	14:21242229-21782312	-0.0189351489548685	0.285053729378594	0.947038196316043
MR-PCA	glutamine	HMDB0000641	inosine 5'-monophosphate (imp)	HMDB0000175	met-d-Gln	GCST90200395	14:74940531-75440531	-0.157702879675745	0.632015900535049	0.80295579171485
MR-PCA	glutamine	HMDB0000641	inosine 5'-monophosphate (imp)	HMDB0000175	met-d-Gln	GCST90200395	14:94594947-95094947	0.351833319248612	0.408176192436822	0.388707145544559
MR-PCA	glutamine	HMDB0000641	inosine 5'-monophosphate (imp)	HMDB0000175	met-d-Gln	GCST90200395	14:100545139-101045139	0.0175933597182034	0.515319689424489	0.972764977007052
MR-PCA	glutamine	HMDB0000641	inosine 5'-monophosphate (imp)	HMDB0000175	met-d-Gln	GCST90200395	16:70118909-70618909	-0.797017246028284	0.669896010650345	0.234139697508823
MR-PCA	glutamine	HMDB0000641	inosine 5'-monophosphate (imp)	HMDB0000175	met-d-Gln	GCST90200395	17:6935779-7435779	0.0360054253364915	0.427243390312586	0.932838740417137
MR-PCA	glutamine	HMDB0000641	inosine 5'-monophosphate (imp)	HMDB0000175	met-d-Gln	GCST90200395	17:25345818-25845818	-0.516162664252673	0.581067356636888	0.374378907943074
MR-PCA	glutamine	HMDB0000641	inosine 5'-monophosphate (imp)	HMDB0000175	met-d-Gln	GCST90200395	18:31306350-31806350	0.792753274545531	0.660113213634762	0.229776291430184
MR-PCA	glutamine	HMDB0000641	inosine 5'-monophosphate (imp)	HMDB0000175	met-d-Gln	GCST90200395	22:44074730-44574730	0.155980711455219	0.563458005460559	0.781912508975694
MR-PCA	glutamate	HMDB0000148	phenylalanine	HMDB0000159	GCST90200412	GCST90200396	5:36388589-36888589	0.110904648690972	0.0849358324115611	0.191638848017741
MR-PCA	alpha-aminoadipic acid	HMDB0000510	2-hydroxyglutarate	HMDB0059655	bioa_025	GCST90199865	3:2996317-3496317	0.0066274859930032	0.110786948191128	0.952297481285789
MR-PCA	alpha-aminoadipic acid	HMDB0000510	2-hydroxyglutarate	HMDB0059655	bioa_025	GCST90199865	5:36380209-36880209	-0.0986453050042318	0.108503488234436	0.363274072359018
MR-PCA	n-acetyl-aspartyl-glutamate (naag)	HMDB0001067	biliverdin	HMDB0001008	GCST90200684	M02137	11:45663099-50986366	0.0438278035281173	0.0264072633573038	0.0969773458033865
MR-PCA	n-acetyl-aspartyl-glutamate (naag)	HMDB0001067	biliverdin	HMDB0001008	GCST90200684	M02137	11:54602007-58367668	0.0137187295064237	0.0420284330772657	0.744110056721176
MR-PCA	citrate	HMDB0000094	docosahexaenoate (dha; 22:6n3)	HMDB0002183	M01564	GCST90199651	5:14625868-15125868	0.205072260783071	0.120881384846183	0.0897959397418745
MR-PCA	citrate	HMDB0000094	docosahexaenoate (dha; 22:6n3)	HMDB0002183	M01564	GCST90199651	17:6345930-6933878	0.0699156193009925	0.0829686972144191	0.399410418986304
MR-PCA	1-methylnicotinamide	HMDB0000699	lactate	HMDB0000190	GCST90200406	GCST90200408	6:160317928-160817928	-0.10291690598602	0.0856869744580916	0.229720194300311
MR-PCA	sphinganine	HMDB0000269	docosapentaenoate (n6 dpa; 22:5n6)	HMDB0001976	GCST90200374	GCST90199796	3:56598999-57098999	0.0710976183804612	0.0855694650927616	0.406043659875123
MR-PCA	dimethylglycine	HMDB0000092	3-methyl-2-oxobutyrate	HMDB0000019	GCST90200424	M21047	5:78080227-78832833	-0.0240833187902931	0.0486660110718224	0.620692325174577
MR-PCA	dimethylglycine	HMDB0000092	3-methyl-2-oxobutyrate	HMDB0000019	GCST90200424	M21047	10:103976834-104737382	0.0106306446950055	0.163636161912558	0.948201763013617
MR-PCA	dimethylglycine	HMDB0000092	3-methyl-2-oxobutyrate	HMDB0000019	GCST90200424	M21047	15:76242337-76742337	0.158008910249467	0.131950677047105	0.231117707228343
MR-PCA	citrate	HMDB0000094	glucose	HMDB0000122	met-d-Citrate	M20489	1:206967359-207467359	0.166818138226791	0.295361910777743	0.572215032779871
MR-PCA	citrate	HMDB0000094	glucose	HMDB0000122	met-d-Citrate	M20489	2:6909613-7409613	-0.268074733088459	0.469426505569023	0.567953148571404
MR-PCA	citrate	HMDB0000094	glucose	HMDB0000122	met-d-Citrate	M20489	2:211290507-211790507	0.318157399994909	0.660668372959106	0.630112160707322
MR-PCA	citrate	HMDB0000094	glucose	HMDB0000122	met-d-Citrate	M20489	2:241907241-242693157	-0.779465152681548	0.575254717046191	0.175420320156037
MR-PCA	citrate	HMDB0000094	glucose	HMDB0000122	met-d-Citrate	M20489	4:77164144-77664144	-0.508798495295606	0.571971131332714	0.373706084559359
MR-PCA	citrate	HMDB0000094	glucose	HMDB0000122	met-d-Citrate	M20489	5:14438417-15122542	0.133971651045783	0.163860113449824	0.413586944194029
MR-PCA	citrate	HMDB0000094	glucose	HMDB0000122	met-d-Citrate	M20489	5:43252947-44074677	-0.117987172377869	0.375679382804127	0.753472829857566
MR-PCA	citrate	HMDB0000094	glucose	HMDB0000122	met-d-Citrate	M20489	5:176569252-177069252	0.104874159050327	0.676582403970942	0.876816788813592
MR-PCA	citrate	HMDB0000094	glucose	HMDB0000122	met-d-Citrate	M20489	6:18111878-18611878	-0.296788371992583	0.416157362246616	0.475744394767281
MR-PCA	citrate	HMDB0000094	glucose	HMDB0000122	met-d-Citrate	M20489	7:72772933-73272933	1.31569891495523	0.378422002882183	0.0005074297066704
MR-PCA	citrate	HMDB0000094	glucose	HMDB0000122	met-d-Citrate	M20489	8:126256694-126756694	0.807254197194827	0.518661988886146	0.119609029253992
MR-PCA	citrate	HMDB0000094	glucose	HMDB0000122	met-d-Citrate	M20489	9:95648531-96148531	0.445187269190109	0.477123329507216	0.350786203497024
MR-PCA	citrate	HMDB0000094	glucose	HMDB0000122	met-d-Citrate	M20489	9:135899500-136399500	0.798515292475422	0.61819159807221	0.196462623702086
MR-PCA	citrate	HMDB0000094	glucose	HMDB0000122	met-d-Citrate	M20489	10:64654071-65607438	-0.278323458789311	0.450153133038076	0.536386713466523
MR-PCA	citrate	HMDB0000094	glucose	HMDB0000122	met-d-Citrate	M20489	10:94589724-95089724	0.0794530359559532	0.522794257741249	0.879204573795386
MR-PCA	citrate	HMDB0000094	glucose	HMDB0000122	met-d-Citrate	M20489	11:13111524-13611524	-0.124986778624683	0.540290791912435	0.817056558935053
MR-PCA	citrate	HMDB0000094	glucose	HMDB0000122	met-d-Citrate	M20489	11:61356683-61856683	0.197474254882331	0.464650283827278	0.670839994106989
MR-PCA	citrate	HMDB0000094	glucose	HMDB0000122	met-d-Citrate	M20489	12:20812570-21569526	0.413377672719775	0.382015404812228	0.2792094877762
MR-PCA	citrate	HMDB0000094	glucose	HMDB0000122	met-d-Citrate	M20489	12:120844110-121665390	-0.32994880901178	0.341898687433529	0.334520529484271
MR-PCA	citrate	HMDB0000094	glucose	HMDB0000122	met-d-Citrate	M20489	14:55030981-55530981	-0.605173742383152	0.564502777913303	0.283698737058856
MR-PCA	citrate	HMDB0000094	glucose	HMDB0000122	met-d-Citrate	M20489	14:102387585-102887585	-0.0362520669729976	0.633315773106914	0.954352666481703
MR-PCA	citrate	HMDB0000094	glucose	HMDB0000122	met-d-Citrate	M20489	15:42429423-42929423	-1.0641631419765	0.448825878264796	0.017740353553883
MR-PCA	citrate	HMDB0000094	glucose	HMDB0000122	met-d-Citrate	M20489	15:43028726-45186579	-0.30022951015186	0.499202823425544	0.547561684115056
MR-PCA	citrate	HMDB0000094	glucose	HMDB0000122	met-d-Citrate	M20489	17:6092241-7020419	-0.0075270350630504	0.0900208264703562	0.933363038064418
MR-PCA	citrate	HMDB0000094	glucose	HMDB0000122	met-d-Citrate	M20489	17:57343504-58184169	0.277643751042219	0.499649504750931	0.578431664419337
MR-PCA	citrate	HMDB0000094	glucose	HMDB0000122	met-d-Citrate	M20489	22:18883605-19740639	0.0895494881680432	0.194633543771833	0.645449626487259
MR-PCA	sphinganine-1-phosphate	HMDB0001383	lactate	HMDB0000190	GCST90199845	met-d-Lactate	3:56698451-57198451	-0.0109183022665883	0.0215277032151727	0.612032380520839
MR-PCA	sphinganine-1-phosphate	HMDB0001383	lactate	HMDB0000190	GCST90199845	met-d-Lactate	17:74160792-74669333	-0.0407852158784832	0.0233816678424728	0.0811025232674798
MR-PCA	asparagine	HMDB0000168	glycerol	HMDB0000131	bioa_003	GCST90200325	2:27480940-27980940	-0.406191224107734	0.326641769817887	0.213669905232093
MR-PCA	asparagine	HMDB0000168	glycerol	HMDB0000131	bioa_003	GCST90200325	4:178111051-178611051	0.0046940743058237	0.228753594649963	0.983628381484786
MR-PCA	asparagine	HMDB0000168	glycerol	HMDB0000131	bioa_003	GCST90200325	7:97252737-97752737	0.048719192561625	0.237873392472383	0.83771944697387
MR-PCA	asparagine	HMDB0000168	glycerol	HMDB0000131	bioa_003	GCST90200325	11:61853420-62353420	0.0083323743564632	0.172963732281341	0.961577481186637
MR-PCA	asparagine	HMDB0000168	glycerol	HMDB0000131	bioa_003	GCST90200325	12:46900176-47400176	0.400724036386537	0.253804692043439	0.114366400650903
MR-PCA	asparagine	HMDB0000168	glycerol	HMDB0000131	bioa_003	GCST90200325	14:103514503-104812812	-0.134566388054743	0.119590023511939	0.260491208484286
MR-PCA	arginine	HMDB0000517	urate	HMDB0000289	GCST90200372	M01604	4:77758299-78258299	-0.0883479781197641	0.165042219273851	0.592438747732041
MR-PCA	arginine	HMDB0000517	urate	HMDB0000289	GCST90200372	M01604	6:131644358-132148208	0.0546012577678096	0.13627432070894	0.688661881462635
MR-PCA	arginine	HMDB0000517	urate	HMDB0000289	GCST90200372	M01604	10:99896895-100396895	-0.0409796166595191	0.123825005041936	0.740683892947786
MR-PCA	2-oxoarginine*	HMDB0004225	betaine	HMDB0000043	GCST90199903	M03141	4:102938709-103438709	0.257474576206397	0.169025173277719	0.127685842388057
MR-PCA	2-oxoarginine*	HMDB0004225	betaine	HMDB0000043	GCST90199903	M03141	6:160310824-160819068	0.477550099733604	0.0963773246046707	7.23285279634145e-07
MR-PCA	alpha-ketoglutaramate*	HMDB0001552	n-formylanthranilic acid	HMDB0004089	GCST90199885	GCST90199960	3:99879368-100379368	-0.084059814053711	0.0704955424155784	0.233099274040474
MR-PCA	tyrosine	HMDB0000158	5-oxoproline	HMDB0000267	GCST90200427	M01494	6:111308006-112158646	-0.0264997104069315	0.116446161543816	0.819980161138988
MR-PCA	kynurenate	HMDB0000715	glycohyocholate	HMDB0000138	GCST90200454	GCST90199935	1:241463402-241963402	0.0009938928056042	0.0536221237158716	0.985211956084033
MR-PCA	kynurenate	HMDB0000715	glycohyocholate	HMDB0000138	GCST90200454	GCST90199935	4:170711647-171211647	-0.0279208927234156	0.116760610467448	0.811005258374758
MR-PCA	kynurenate	HMDB0000715	glycohyocholate	HMDB0000138	GCST90200454	GCST90199935	16:58517848-59017848	0.0566383830381618	0.141533327466763	0.689026150369922
MR-PCA	citrulline	HMDB0000904	2-hydroxyglutarate	HMDB0059655	GCST90200403	GCST90199865	2:211084708-211584708	-0.000930992776314	0.0985987571098229	0.992466297278974
MR-PCA	citrulline	HMDB0000904	2-hydroxyglutarate	HMDB0059655	GCST90200403	GCST90199865	9:133044244-133573675	0.0518040611158512	0.09507017784981	0.585819972448541
MR-PCA	7-methylxanthine	HMDB0001991	phenylalanine	HMDB0000159	GCST90199754	GCST90200396	1:197801712-198301712	-0.0607844882246905	0.10819324835815	0.574242710985075
MR-PCA	7-methylxanthine	HMDB0001991	phenylalanine	HMDB0000159	GCST90199754	GCST90200396	15:74777880-75578595	0.0642916644586953	0.115744973038188	0.578580288728485
MR-PCA	glutamine	HMDB0000641	bilirubin (z,z)	HMDB0000054	met-d-Gln	M27716	1:213912734-214412734	0.560237787684706	0.532958711584333	0.293173989047721
MR-PCA	glutamine	HMDB0000641	bilirubin (z,z)	HMDB0000054	met-d-Gln	M27716	2:26939063-28767861	-0.211521980787301	0.228415146151029	0.354424240256113
MR-PCA	glutamine	HMDB0000641	bilirubin (z,z)	HMDB0000054	met-d-Gln	M27716	2:190998205-192033792	0.484345104632348	0.286452721985741	0.0908677759568388
MR-PCA	glutamine	HMDB0000641	bilirubin (z,z)	HMDB0000054	met-d-Gln	M27716	2:211168890-211668890	-0.120448904021872	0.641462916644101	0.851055228136302
MR-PCA	glutamine	HMDB0000641	bilirubin (z,z)	HMDB0000054	met-d-Gln	M27716	3:38941335-39441335	0.515486717901156	0.684036008257617	0.451091918739676
MR-PCA	glutamine	HMDB0000641	bilirubin (z,z)	HMDB0000054	met-d-Gln	M27716	3:52085887-52937605	0.19278320424041	0.776470073948738	0.80391656242294
MR-PCA	glutamine	HMDB0000641	bilirubin (z,z)	HMDB0000054	met-d-Gln	M27716	3:159689586-160441236	-0.184255378649976	0.4246973263387	0.664396611719625
MR-PCA	glutamine	HMDB0000641	bilirubin (z,z)	HMDB0000054	met-d-Gln	M27716	5:55611894-56111894	-1.35696984055185	0.551500008006552	0.0138740718009279
MR-PCA	glutamine	HMDB0000641	bilirubin (z,z)	HMDB0000054	met-d-Gln	M27716	6:20425792-20925792	-0.694521682215442	0.562517786048149	0.216954770184539
MR-PCA	glutamine	HMDB0000641	bilirubin (z,z)	HMDB0000054	met-d-Gln	M27716	6:41265224-41765224	0.186786674714586	0.594517341314878	0.753382777957637
MR-PCA	glutamine	HMDB0000641	bilirubin (z,z)	HMDB0000054	met-d-Gln	M27716	6:56020405-56520405	0.305208411452793	0.648301988468902	0.637796965490637
MR-PCA	glutamine	HMDB0000641	bilirubin (z,z)	HMDB0000054	met-d-Gln	M27716	6:126492728-127693092	-0.0507076744308091	0.516148688585883	0.921739832634817
MR-PCA	glutamine	HMDB0000641	bilirubin (z,z)	HMDB0000054	met-d-Gln	M27716	6:131635614-132135614	0.262307727144574	0.492974728431132	0.594662533673282
MR-PCA	glutamine	HMDB0000641	bilirubin (z,z)	HMDB0000054	met-d-Gln	M27716	7:72772933-73272933	-0.296784899710103	0.339963900778645	0.382668826627817
MR-PCA	glutamine	HMDB0000641	bilirubin (z,z)	HMDB0000054	met-d-Gln	M27716	8:17124777-17669461	0.348478537991083	0.400167196653755	0.38384570200122
MR-PCA	glutamine	HMDB0000641	bilirubin (z,z)	HMDB0000054	met-d-Gln	M27716	8:126231747-126731747	0.107304049239897	0.890526427823639	0.904090980331133
MR-PCA	glutamine	HMDB0000641	bilirubin (z,z)	HMDB0000054	met-d-Gln	M27716	9:4040541-4540541	1.19941082247654	0.498195264559508	0.016061656887616
MR-PCA	glutamine	HMDB0000641	bilirubin (z,z)	HMDB0000054	met-d-Gln	M27716	9:21884172-22384172	-0.0016323643285918	0.492711579247335	0.997356595688773
MR-PCA	glutamine	HMDB0000641	bilirubin (z,z)	HMDB0000054	met-d-Gln	M27716	10:98828483-99609412	0.293515916362484	0.213101869959117	0.168403982653666
MR-PCA	glutamine	HMDB0000641	bilirubin (z,z)	HMDB0000054	met-d-Gln	M27716	10:114535278-115035278	0.698443839336295	0.642830307066683	0.277251849140405
MR-PCA	glutamine	HMDB0000641	bilirubin (z,z)	HMDB0000054	met-d-Gln	M27716	11:8005408-8505408	-0.404800089279861	0.387660158142533	0.296386480710657
MR-PCA	glutamine	HMDB0000641	bilirubin (z,z)	HMDB0000054	met-d-Gln	M27716	11:18148958-18648958	-1.26876124475704	0.575151523611416	0.0273868017838847
MR-PCA	glutamine	HMDB0000641	bilirubin (z,z)	HMDB0000054	met-d-Gln	M27716	11:73860169-74360169	0.458749958974582	0.66080665075587	0.487539729682054
MR-PCA	glutamine	HMDB0000641	bilirubin (z,z)	HMDB0000054	met-d-Gln	M27716	12:4051876-4551876	0.535019696211203	0.517872164224356	0.301551715146351
MR-PCA	glutamine	HMDB0000641	bilirubin (z,z)	HMDB0000054	met-d-Gln	M27716	12:46377388-47736079	-0.0917250480633951	0.239641566702854	0.701898211262
MR-PCA	glutamine	HMDB0000641	bilirubin (z,z)	HMDB0000054	met-d-Gln	M27716	12:55949170-57674145	0.036198711721104	0.0908802819177966	0.690400176513647
MR-PCA	glutamine	HMDB0000641	bilirubin (z,z)	HMDB0000054	met-d-Gln	M27716	12:59330993-60240767	0.117122455922443	0.314809202546141	0.709861080698882
MR-PCA	glutamine	HMDB0000641	bilirubin (z,z)	HMDB0000054	met-d-Gln	M27716	12:121134495-121634495	-0.347542575349501	0.654511381310842	0.595421921689039
MR-PCA	glutamine	HMDB0000641	bilirubin (z,z)	HMDB0000054	met-d-Gln	M27716	14:21242229-21782312	-0.3048192395526	0.378277434874469	0.420353173800559
MR-PCA	glutamine	HMDB0000641	bilirubin (z,z)	HMDB0000054	met-d-Gln	M27716	14:74940531-75440531	-0.567711078559366	0.636484188446431	0.372420569473965
MR-PCA	glutamine	HMDB0000641	bilirubin (z,z)	HMDB0000054	met-d-Gln	M27716	14:100545139-101045139	-0.298713728519037	0.711886960277572	0.674771571328553
MR-PCA	glutamine	HMDB0000641	bilirubin (z,z)	HMDB0000054	met-d-Gln	M27716	16:70118909-70618909	1.37051342753224	0.728070230774826	0.0597828393276451
MR-PCA	glutamine	HMDB0000641	bilirubin (z,z)	HMDB0000054	met-d-Gln	M27716	17:25345818-25845818	-0.125407938232513	0.563324194084418	0.823830293597989
MR-PCA	glutamine	HMDB0000641	bilirubin (z,z)	HMDB0000054	met-d-Gln	M27716	18:31306350-31806350	0.57971512739005	0.585443285286101	0.322068704588182
MR-PCA	glutamine	HMDB0000641	bilirubin (z,z)	HMDB0000054	met-d-Gln	M27716	20:55862882-56362882	-0.583379893763514	0.517858169760356	0.259943594257977
MR-PCA	glutamine	HMDB0000641	bilirubin (z,z)	HMDB0000054	met-d-Gln	M27716	22:44074730-44574730	-0.0262664964206272	0.57890646762222	0.963810313873535
MR-PCA	tryptophan	HMDB0000929	heme	HMDB0003178	GCST90200441	M32593	6:111301079-112053797	0.0773420167763397	0.140644987518616	0.582381438144462
MR-PCA	glutamine	HMDB0000641	inositol 1-phosphate (i1p)	HMDB0000213	met-d-Gln	M01481	1:213912734-214412734	2.18648771293945	1.02052950779031	0.0321530132730847
MR-PCA	glutamine	HMDB0000641	inositol 1-phosphate (i1p)	HMDB0000213	met-d-Gln	M01481	2:26939063-28767861	-0.437486078866841	0.437842045639911	0.317704113512435
MR-PCA	glutamine	HMDB0000641	inositol 1-phosphate (i1p)	HMDB0000213	met-d-Gln	M01481	2:190998205-192033792	0.0275935474767981	0.54926080774627	0.959933044953239
MR-PCA	glutamine	HMDB0000641	inositol 1-phosphate (i1p)	HMDB0000213	met-d-Gln	M01481	2:211168890-211668890	-0.195879400248168	1.2351474096089	0.873993583999336
MR-PCA	glutamine	HMDB0000641	inositol 1-phosphate (i1p)	HMDB0000213	met-d-Gln	M01481	3:38941335-39441335	-0.870650577516414	1.31879713286275	0.50913487743131
MR-PCA	glutamine	HMDB0000641	inositol 1-phosphate (i1p)	HMDB0000213	met-d-Gln	M01481	3:52085887-52937605	0.985918711066908	1.48914220453969	0.507925357697189
MR-PCA	glutamine	HMDB0000641	inositol 1-phosphate (i1p)	HMDB0000213	met-d-Gln	M01481	3:159689586-160441236	0.450259640969735	0.819420566080503	0.582672378442666
MR-PCA	glutamine	HMDB0000641	inositol 1-phosphate (i1p)	HMDB0000213	met-d-Gln	M01481	5:55611894-56111894	-0.113463847794057	1.05838968396174	0.914626962201687
MR-PCA	glutamine	HMDB0000641	inositol 1-phosphate (i1p)	HMDB0000213	met-d-Gln	M01481	6:20425792-20925792	-0.511855484350865	1.07863292478769	0.63511420920998
MR-PCA	glutamine	HMDB0000641	inositol 1-phosphate (i1p)	HMDB0000213	met-d-Gln	M01481	6:41265224-41765224	-0.765980848063519	1.12920172295701	0.497557180133465
MR-PCA	glutamine	HMDB0000641	inositol 1-phosphate (i1p)	HMDB0000213	met-d-Gln	M01481	6:56020405-56520405	0.0940748768928681	1.24265764025578	0.939654130761224
MR-PCA	glutamine	HMDB0000641	inositol 1-phosphate (i1p)	HMDB0000213	met-d-Gln	M01481	6:126492728-127693092	0.19143256322196	0.98931679107549	0.846567592741374
MR-PCA	glutamine	HMDB0000641	inositol 1-phosphate (i1p)	HMDB0000213	met-d-Gln	M01481	6:131635614-132135614	0.312209258973955	0.945265641715508	0.741182870248385
MR-PCA	glutamine	HMDB0000641	inositol 1-phosphate (i1p)	HMDB0000213	met-d-Gln	M01481	7:72772933-73272933	-0.817865251997831	0.645714211996963	0.205296340727371
MR-PCA	glutamine	HMDB0000641	inositol 1-phosphate (i1p)	HMDB0000213	met-d-Gln	M01481	8:17124777-17669461	0.238884076788251	0.773885709024563	0.757563940488693
MR-PCA	glutamine	HMDB0000641	inositol 1-phosphate (i1p)	HMDB0000213	met-d-Gln	M01481	8:126231747-126731747	-0.41000039909611	1.54481062175266	0.790697516693558
MR-PCA	glutamine	HMDB0000641	inositol 1-phosphate (i1p)	HMDB0000213	met-d-Gln	M01481	9:4040541-4540541	0.545598857957975	0.958691902785488	0.569283113957575
MR-PCA	glutamine	HMDB0000641	inositol 1-phosphate (i1p)	HMDB0000213	met-d-Gln	M01481	9:21884172-22384172	-0.439602040801088	0.963701438973387	0.648274932602571
MR-PCA	glutamine	HMDB0000641	inositol 1-phosphate (i1p)	HMDB0000213	met-d-Gln	M01481	10:98828483-99609412	-0.432376597236281	0.408661866623984	0.290041673479495
MR-PCA	glutamine	HMDB0000641	inositol 1-phosphate (i1p)	HMDB0000213	met-d-Gln	M01481	10:114535278-115035278	0.473875949054171	1.23314970243733	0.700770219836352
MR-PCA	glutamine	HMDB0000641	inositol 1-phosphate (i1p)	HMDB0000213	met-d-Gln	M01481	11:8005408-8505408	0.0802666356471758	0.74339798832937	0.914017403662806
MR-PCA	glutamine	HMDB0000641	inositol 1-phosphate (i1p)	HMDB0000213	met-d-Gln	M01481	11:18148958-18648958	0.686879943714918	1.12837070520032	0.542699397393975
MR-PCA	glutamine	HMDB0000641	inositol 1-phosphate (i1p)	HMDB0000213	met-d-Gln	M01481	11:73860169-74360169	-1.68226232641904	1.26706820122447	0.1842835259694
MR-PCA	glutamine	HMDB0000641	inositol 1-phosphate (i1p)	HMDB0000213	met-d-Gln	M01481	12:4051876-4551876	-0.674507772303295	0.991121752084656	0.496156360743171
MR-PCA	glutamine	HMDB0000641	inositol 1-phosphate (i1p)	HMDB0000213	met-d-Gln	M01481	12:46377388-47736079	-1.35121659462115	0.461805982384221	0.0034341716681712
MR-PCA	glutamine	HMDB0000641	inositol 1-phosphate (i1p)	HMDB0000213	met-d-Gln	M01481	12:55949170-57674145	-0.104082566059047	0.174208805710524	0.550201174946094
MR-PCA	glutamine	HMDB0000641	inositol 1-phosphate (i1p)	HMDB0000213	met-d-Gln	M01481	12:59330993-60240767	-0.0103021069757703	0.603611660243452	0.986382812682265
MR-PCA	glutamine	HMDB0000641	inositol 1-phosphate (i1p)	HMDB0000213	met-d-Gln	M01481	12:121134495-121634495	-1.97934908446001	1.25503329770088	0.114765905258238
MR-PCA	glutamine	HMDB0000641	inositol 1-phosphate (i1p)	HMDB0000213	met-d-Gln	M01481	14:21242229-21782312	1.42026823518437	0.717420093911601	0.0477385532365365
MR-PCA	glutamine	HMDB0000641	inositol 1-phosphate (i1p)	HMDB0000213	met-d-Gln	M01481	14:74940531-75440531	-0.810876818661601	1.21857311411608	0.505774604090115
MR-PCA	glutamine	HMDB0000641	inositol 1-phosphate (i1p)	HMDB0000213	met-d-Gln	M01481	14:100545139-101045139	-1.33279065858347	1.36319625838938	0.328225016619479
MR-PCA	glutamine	HMDB0000641	inositol 1-phosphate (i1p)	HMDB0000213	met-d-Gln	M01481	16:70118909-70618909	0.904204502732999	1.3961748585444	0.51722439129493
MR-PCA	glutamine	HMDB0000641	inositol 1-phosphate (i1p)	HMDB0000213	met-d-Gln	M01481	17:25345818-25845818	-1.30744626533857	1.06519790227026	0.219664400660579
MR-PCA	glutamine	HMDB0000641	inositol 1-phosphate (i1p)	HMDB0000213	met-d-Gln	M01481	18:31306350-31806350	1.51481903126749	1.1217726191912	0.176894202328455
MR-PCA	glutamine	HMDB0000641	inositol 1-phosphate (i1p)	HMDB0000213	met-d-Gln	M01481	20:55862882-56362882	-0.588615494537774	0.966369676275164	0.54245834639709
MR-PCA	glutamine	HMDB0000641	inositol 1-phosphate (i1p)	HMDB0000213	met-d-Gln	M01481	22:44074730-44574730	0.38415549816395	1.09547322331706	0.725831891570155
MR-PCA	glutamine	HMDB0000641	asparagine	HMDB0000168	met-d-Gln	bioa_003	1:213912734-214412734	0.477864219899827	0.242351741778318	0.0486347723853121
MR-PCA	glutamine	HMDB0000641	asparagine	HMDB0000168	met-d-Gln	bioa_003	2:26939063-28767861	0.732578042483827	0.103773299344975	1.6721363850504598e-12
MR-PCA	glutamine	HMDB0000641	asparagine	HMDB0000168	met-d-Gln	bioa_003	2:190998205-192033792	0.119955193355549	0.130264909402774	0.357125733710903
MR-PCA	glutamine	HMDB0000641	asparagine	HMDB0000168	met-d-Gln	bioa_003	2:211168890-211668890	0.627064767409103	0.29165451127685	0.0315531622656938
MR-PCA	glutamine	HMDB0000641	asparagine	HMDB0000168	met-d-Gln	bioa_003	3:38941335-39441335	0.351965358063704	0.311075829645471	0.257867615805514
MR-PCA	glutamine	HMDB0000641	asparagine	HMDB0000168	met-d-Gln	bioa_003	3:52085887-52937605	0.186708940926869	0.35306011424241	0.596923068837816
MR-PCA	glutamine	HMDB0000641	asparagine	HMDB0000168	met-d-Gln	bioa_003	3:159689586-160441236	0.279375694902405	0.193123441699917	0.148004162683986
MR-PCA	glutamine	HMDB0000641	asparagine	HMDB0000168	met-d-Gln	bioa_003	5:55611894-56111894	-0.269268381282963	0.255600968404853	0.292124867718852
MR-PCA	glutamine	HMDB0000641	asparagine	HMDB0000168	met-d-Gln	bioa_003	6:20425792-20925792	0.622148483314612	0.2557613693567	0.0149935422358
MR-PCA	glutamine	HMDB0000641	asparagine	HMDB0000168	met-d-Gln	bioa_003	6:41265224-41765224	0.590055939517297	0.270373179001216	0.029081793396339
MR-PCA	glutamine	HMDB0000641	asparagine	HMDB0000168	met-d-Gln	bioa_003	6:56020405-56520405	0.74894258077808	0.294771995938156	0.0110614303113362
MR-PCA	glutamine	HMDB0000641	asparagine	HMDB0000168	met-d-Gln	bioa_003	6:126492728-127693092	0.333049985225385	0.234669757728984	0.155832438163509
MR-PCA	glutamine	HMDB0000641	asparagine	HMDB0000168	met-d-Gln	bioa_003	6:131635614-132135614	0.291457163770627	0.224001119904909	0.1932100086842
MR-PCA	glutamine	HMDB0000641	asparagine	HMDB0000168	met-d-Gln	bioa_003	7:72772933-73272933	0.814552276833721	0.154543757393089	1.35911659210459e-07
MR-PCA	glutamine	HMDB0000641	asparagine	HMDB0000168	met-d-Gln	bioa_003	8:17124777-17669461	0.622673548103097	0.17906217836955	0.0005062730905328
MR-PCA	glutamine	HMDB0000641	asparagine	HMDB0000168	met-d-Gln	bioa_003	8:126231747-126731747	-0.128403718484656	0.404948221535054	0.751177772876431
MR-PCA	glutamine	HMDB0000641	asparagine	HMDB0000168	met-d-Gln	bioa_003	9:4040541-4540541	0.81500677090324	0.226551110631373	0.0003213496390054
MR-PCA	glutamine	HMDB0000641	asparagine	HMDB0000168	met-d-Gln	bioa_003	9:21884172-22384172	0.563196336619381	0.224024040788691	0.011937058788769
MR-PCA	glutamine	HMDB0000641	asparagine	HMDB0000168	met-d-Gln	bioa_003	10:98828483-99609412	-0.167264176738326	0.0969798697305542	0.0845759820201473
MR-PCA	glutamine	HMDB0000641	asparagine	HMDB0000168	met-d-Gln	bioa_003	10:114535278-115035278	0.869396621200759	0.296453130289888	0.0033607030400379
MR-PCA	glutamine	HMDB0000641	asparagine	HMDB0000168	met-d-Gln	bioa_003	11:8005408-8505408	0.388016057462878	0.176271315967522	0.0277188027685987
MR-PCA	glutamine	HMDB0000641	asparagine	HMDB0000168	met-d-Gln	bioa_003	11:18148958-18648958	0.505466162026672	0.261565341777456	0.0533019994543066
MR-PCA	glutamine	HMDB0000641	asparagine	HMDB0000168	met-d-Gln	bioa_003	11:73860169-74360169	0.373160765369134	0.300454922469431	0.214241779039649
MR-PCA	glutamine	HMDB0000641	asparagine	HMDB0000168	met-d-Gln	bioa_003	12:4051876-4551876	0.0117057164254898	0.235490698353737	0.96035526808899
MR-PCA	glutamine	HMDB0000641	asparagine	HMDB0000168	met-d-Gln	bioa_003	12:46377388-47736079	0.643737023470101	0.108937944694126	3.43755488431934e-09
MR-PCA	glutamine	HMDB0000641	asparagine	HMDB0000168	met-d-Gln	bioa_003	12:55949170-57674145	-0.114134647860885	0.0413204026700386	0.005741571630426
MR-PCA	glutamine	HMDB0000641	asparagine	HMDB0000168	met-d-Gln	bioa_003	12:59330993-60240767	0.636405355994013	0.143133494368469	8.7387771068189e-06
MR-PCA	glutamine	HMDB0000641	asparagine	HMDB0000168	met-d-Gln	bioa_003	12:121134495-121634495	1.00198934179334	0.297582669289897	0.0007596430744767
MR-PCA	glutamine	HMDB0000641	asparagine	HMDB0000168	met-d-Gln	bioa_003	14:21242229-21782312	0.494841432893469	0.172008802133177	0.0040168194158721
MR-PCA	glutamine	HMDB0000641	asparagine	HMDB0000168	met-d-Gln	bioa_003	14:74940531-75440531	-0.0469277243912858	0.287773768074748	0.870462072427389
MR-PCA	glutamine	HMDB0000641	asparagine	HMDB0000168	met-d-Gln	bioa_003	14:100545139-101045139	-0.207825993601079	0.323686061422749	0.520833983537865
MR-PCA	glutamine	HMDB0000641	asparagine	HMDB0000168	met-d-Gln	bioa_003	16:70118909-70618909	0.176095072384481	0.331118936361997	0.594851925257354
MR-PCA	glutamine	HMDB0000641	asparagine	HMDB0000168	met-d-Gln	bioa_003	17:25345818-25845818	0.22691654791817	0.25612895599118	0.375646366007722
MR-PCA	glutamine	HMDB0000641	asparagine	HMDB0000168	met-d-Gln	bioa_003	18:31306350-31806350	0.817780551432092	0.266192063643435	0.00212526636594
MR-PCA	glutamine	HMDB0000641	asparagine	HMDB0000168	met-d-Gln	bioa_003	20:55862882-56362882	-0.337173211170461	0.235265555759548	0.151812084767928
MR-PCA	glutamine	HMDB0000641	asparagine	HMDB0000168	met-d-Gln	bioa_003	22:44074730-44574730	0.527927261014096	0.263274856430188	0.0449382123806606
MR-PCA	histidine	HMDB0000177	valine	HMDB0000883	met-d-His	GCST90200442	1:168963261-169463261	0.312371820464501	0.529050895866543	0.554896955036401
MR-PCA	histidine	HMDB0000177	valine	HMDB0000883	met-d-His	GCST90200442	2:27491237-27991237	0.864905234478985	0.475245374722405	0.0687722552447511
MR-PCA	histidine	HMDB0000177	valine	HMDB0000883	met-d-His	GCST90200442	2:211290507-212074453	0.192251980476507	0.23357863325895	0.410467177895741
MR-PCA	histidine	HMDB0000177	valine	HMDB0000883	met-d-His	GCST90200442	3:148408762-149190142	-0.190770070928842	0.255167605699471	0.454685459427278
MR-PCA	histidine	HMDB0000177	valine	HMDB0000883	met-d-His	GCST90200442	6:134622121-135122121	-0.108327100673426	0.373160586430588	0.771589644798099
MR-PCA	histidine	HMDB0000177	valine	HMDB0000883	met-d-His	GCST90200442	11:8005408-8505408	-0.21752552670847	0.331339641547002	0.51150042531816
MR-PCA	histidine	HMDB0000177	valine	HMDB0000883	met-d-His	GCST90200442	12:46932531-47432531	0.843830922096644	0.432911585678052	0.0512716389257858
MR-PCA	histidine	HMDB0000177	valine	HMDB0000883	met-d-His	GCST90200442	12:56610020-57110020	0.249885249087493	0.330035880656641	0.448962575267115
MR-PCA	histidine	HMDB0000177	valine	HMDB0000883	met-d-His	GCST90200442	12:95659569-96755187	-0.0354848228074262	0.111220391376292	0.7496888915073
MR-PCA	histidine	HMDB0000177	valine	HMDB0000883	met-d-His	GCST90200442	14:21241151-21765620	-0.269078163155995	0.210346901764385	0.2008226083058
MR-PCA	histidine	HMDB0000177	valine	HMDB0000883	met-d-His	GCST90200442	14:24625832-25125832	0.286568668532033	0.332199778393071	0.38833567613743
MR-PCA	histidine	HMDB0000177	valine	HMDB0000883	met-d-His	GCST90200442	14:94599201-95099201	-0.0790842786754169	0.352893483585305	0.822677620503333
MR-PCA	histidine	HMDB0000177	valine	HMDB0000883	met-d-His	GCST90200442	15:43028726-45092210	-0.190966110040625	0.438668885686246	0.663322276844415
MR-PCA	histidine	HMDB0000177	valine	HMDB0000883	met-d-His	GCST90200442	20:38915692-39415692	0.438940102207766	0.389269453807671	0.259489032047911
MR-PCA	trans-urocanate	HMDB0000301	phosphoethanolamine	HMDB0000224	GCST90200416	GCST90200281	8:17963874-18463874	0.0874651011584488	0.0916943767196631	0.340146215223611
MR-PCA	trans-urocanate	HMDB0000301	phosphoethanolamine	HMDB0000224	GCST90200416	GCST90200281	12:96124750-96624750	0.0513552587167386	0.0542998525105512	0.34426509081994
MR-PCA	trans-urocanate	HMDB0000301	phosphoethanolamine	HMDB0000224	GCST90200416	GCST90200281	19:51269710-51769710	0.107660796494003	0.0675614267228153	0.111042550876041
MR-PCA	arginine	HMDB0000517	creatine	HMDB0000064	bioa_002	GCST90200323	2:24182937-24682937	0.260606368717676	0.270967766884339	0.336169416376991
MR-PCA	arginine	HMDB0000517	creatine	HMDB0000064	bioa_002	GCST90200323	2:211333022-211833022	-1.94322413775724	0.206039571394527	4.0497876032613e-21
MR-PCA	arginine	HMDB0000517	creatine	HMDB0000064	bioa_002	GCST90200323	2:219037276-219788019	0.411809783925438	0.273435701002558	0.132052511444731
MR-PCA	arginine	HMDB0000517	creatine	HMDB0000064	bioa_002	GCST90200323	4:144583533-145083533	0.168489825294085	0.236013942813305	0.475290402079419
MR-PCA	arginine	HMDB0000517	creatine	HMDB0000064	bioa_002	GCST90200323	5:177386199-177886199	0.265752472268476	0.285199646815745	0.351433657571998
MR-PCA	arginine	HMDB0000517	creatine	HMDB0000064	bioa_002	GCST90200323	6:131339506-132265729	0.464449506939649	0.131589364138369	0.0004162877603463
MR-PCA	arginine	HMDB0000517	creatine	HMDB0000064	bioa_002	GCST90200323	6:135177817-135677817	0.0519241820974131	0.305224750888553	0.864917446299228
MR-PCA	arginine	HMDB0000517	creatine	HMDB0000064	bioa_002	GCST90200323	10:99898951-100398951	-0.176627142196072	0.339556846188204	0.602945385321834
MR-PCA	arginine	HMDB0000517	creatine	HMDB0000064	bioa_002	GCST90200323	12:46680313-47435518	0.205222489657326	0.266876500143701	0.441905631604466
MR-PCA	arginine	HMDB0000517	creatine	HMDB0000064	bioa_002	GCST90200323	19:12757458-13257458	0.396877368167644	0.167103803469821	0.0175472901269245
MR-PCA	acetone	HMDB0001659	3-methyl-2-oxovalerate	HMDB0000491	met-d-Acetone	GCST90199631	1:120074995-120574995	-0.633941674469611	0.3943977996195	0.10797407008663
MR-PCA	acetone	HMDB0001659	3-methyl-2-oxovalerate	HMDB0000491	met-d-Acetone	GCST90199631	5:41206969-43455198	0.336848480979622	0.233874724976587	0.149784095718464
MR-PCA	acetone	HMDB0001659	3-methyl-2-oxovalerate	HMDB0000491	met-d-Acetone	GCST90199631	6:166522838-167022838	-0.376960151212848	0.285911883140095	0.187353486632994
MR-PCA	acetone	HMDB0001659	3-methyl-2-oxovalerate	HMDB0000491	met-d-Acetone	GCST90199631	8:126241733-126741733	-0.799819856871232	0.328198713228945	0.0148097301852504
MR-PCA	acetone	HMDB0001659	3-methyl-2-oxovalerate	HMDB0000491	met-d-Acetone	GCST90199631	10:135065795-135607239	0.363698308769767	0.304955254651568	0.233014923632064
MR-PCA	acetone	HMDB0001659	3-methyl-2-oxovalerate	HMDB0000491	met-d-Acetone	GCST90199631	11:116461180-116961180	0.210283502251191	0.619204837535613	0.734155905639103
MR-PCA	acetone	HMDB0001659	3-methyl-2-oxovalerate	HMDB0000491	met-d-Acetone	GCST90199631	12:122365033-122865033	0.109674794828107	0.450775262266727	0.807770987810753
MR-PCA	acetone	HMDB0001659	3-methyl-2-oxovalerate	HMDB0000491	met-d-Acetone	GCST90199631	12:123068455-124007504	-0.804239937059867	0.398380003533319	0.0435105204458877
MR-PCA	acetone	HMDB0001659	3-methyl-2-oxovalerate	HMDB0000491	met-d-Acetone	GCST90199631	13:42058883-42558883	0.832529682095873	0.419811177887545	0.0473556926060764
MR-PCA	acetone	HMDB0001659	3-methyl-2-oxovalerate	HMDB0000491	met-d-Acetone	GCST90199631	17:6935779-7435779	0.745833226643956	0.334974702329517	0.0259783018399063
MR-PCA	acetone	HMDB0001659	3-methyl-2-oxovalerate	HMDB0000491	met-d-Acetone	GCST90199631	19:45929043-46429043	-0.161830342179497	0.402941393722684	0.687961845973133
MR-PCA	cysteinylglycine	HMDB0000078	glycine	HMDB0000123	GCST90200364	M32338	16:15885043-16385043	-0.145633610978811	0.118336435996686	0.218444702465185
MR-PCA	cysteinylglycine	HMDB0000078	glycine	HMDB0000123	GCST90200364	M32338	16:89076223-90262231	0.0265835954569517	0.0682979077503329	0.697106004089992
MR-PCA	trans-urocanate	HMDB0000301	n-acetylglucosaminylasparagine	HMDB0000489	GCST90200416	GCST90200316	8:17963874-18463874	0.110498053171918	0.0923090891746869	0.231289355327618
MR-PCA	trans-urocanate	HMDB0000301	n-acetylglucosaminylasparagine	HMDB0000489	GCST90200416	GCST90200316	12:96124750-96624750	0.0358998245731962	0.0546631755785989	0.51134421987462
MR-PCA	trans-urocanate	HMDB0000301	n-acetylglucosaminylasparagine	HMDB0000489	GCST90200416	GCST90200316	19:51269710-51769710	-0.0643105655540951	0.0680108091927055	0.344356062473773
MR-PCA	histidine	HMDB0000177	choline phosphate	HMDB0001565	met-d-His	GCST90200363	1:168963261-169463261	-0.40188868610832	0.529066269698174	0.44748247684612
MR-PCA	histidine	HMDB0000177	choline phosphate	HMDB0001565	met-d-His	GCST90200363	2:27491237-27991237	-0.474233387364808	0.475311402136439	0.318409340408867
MR-PCA	histidine	HMDB0000177	choline phosphate	HMDB0001565	met-d-His	GCST90200363	2:211290507-212074453	0.139733982859132	0.233586091836602	0.549698543464293
MR-PCA	histidine	HMDB0000177	choline phosphate	HMDB0001565	met-d-His	GCST90200363	3:148408762-149190142	0.0919117996597386	0.255195958177544	0.718726245075371
MR-PCA	histidine	HMDB0000177	choline phosphate	HMDB0001565	met-d-His	GCST90200363	6:134622121-135122121	-0.257584497870066	0.373221361021265	0.490090132198958
MR-PCA	histidine	HMDB0000177	choline phosphate	HMDB0001565	met-d-His	GCST90200363	11:8005408-8505408	-0.644541079344709	0.33136176883836	0.0517595657489431
MR-PCA	histidine	HMDB0000177	choline phosphate	HMDB0001565	met-d-His	GCST90200363	12:46932531-47432531	-0.163971130151532	0.432992660719902	0.704916125686491
MR-PCA	histidine	HMDB0000177	choline phosphate	HMDB0001565	met-d-His	GCST90200363	12:56610020-57110020	1.03701371914849	0.329956785320305	0.0016729590217786
MR-PCA	histidine	HMDB0000177	choline phosphate	HMDB0001565	met-d-His	GCST90200363	12:95659569-96755187	-0.030362708518996	0.111234514491857	0.784883027693666
MR-PCA	histidine	HMDB0000177	choline phosphate	HMDB0001565	met-d-His	GCST90200363	14:21241151-21765620	0.295465895096611	0.210384715897067	0.160197507396927
MR-PCA	histidine	HMDB0000177	choline phosphate	HMDB0001565	met-d-His	GCST90200363	14:24625832-25125832	0.147800520144637	0.332240747257154	0.656421145605257
MR-PCA	histidine	HMDB0000177	choline phosphate	HMDB0001565	met-d-His	GCST90200363	14:94599201-95099201	0.0127188851948626	0.352942338134327	0.971253077420359
MR-PCA	histidine	HMDB0000177	choline phosphate	HMDB0001565	met-d-His	GCST90200363	15:43028726-45092210	0.0729739438916755	0.438718814578465	0.86789395168994
MR-PCA	histidine	HMDB0000177	choline phosphate	HMDB0001565	met-d-His	GCST90200363	20:38915692-39415692	0.840589007176799	0.389278262537571	0.030822826473182
MR-PCA	glycine	HMDB0000123	n-acetyl-aspartyl-glutamate (naag)	HMDB0001067	M32338	GCST90200684	2:211289363-212090389	-0.112233183187451	0.0420016919701854	0.0075375710374349
MR-PCA	phenylalanine	HMDB0000159	4-hydroxy-2-oxoglutaric acid	HMDB0002070	GCST90200396	GCST90199897	12:103005621-103594137	0.0326449416238423	0.0961848505591058	0.734309958608064
MR-PCA	kynurenate	HMDB0000715	citrate	HMDB0000094	GCST90200454	GCST90200304	1:241463402-241963402	-0.0475595419865447	0.0496921825803341	0.338525375545332
MR-PCA	kynurenate	HMDB0000715	citrate	HMDB0000094	GCST90200454	GCST90200304	4:170711647-171211647	0.0566691509286426	0.108219326937384	0.600521352864369
MR-PCA	kynurenate	HMDB0000715	citrate	HMDB0000094	GCST90200454	GCST90200304	16:58517848-59017848	0.110809857590842	0.131161788183994	0.398203871448401
MR-PCA	creatinine	HMDB0000562	aspartate	HMDB0000191	M00513	GCST90200370	7:23845366-24345366	-0.170590711785602	0.13615968289164	0.210252139497369
MR-PCA	phenylalanine	HMDB0000159	anthranilate	HMDB0001123	met-d-Phe	GCST90200324	2:211293055-211793055	0.646148066022312	0.531197840404432	0.22383329146975
MR-PCA	phenylalanine	HMDB0000159	anthranilate	HMDB0001123	met-d-Phe	GCST90200324	6:17868392-18368392	-0.772083470865922	0.58477594816215	0.186732714575998
MR-PCA	phenylalanine	HMDB0000159	anthranilate	HMDB0001123	met-d-Phe	GCST90200324	11:57019429-57519429	0.0037114564881386	0.411886402130107	0.992810460018219
MR-PCA	phenylalanine	HMDB0000159	anthranilate	HMDB0001123	met-d-Phe	GCST90200324	12:56671418-57171418	0.744308904610708	0.565950933881711	0.188460365776812
MR-PCA	phenylalanine	HMDB0000159	anthranilate	HMDB0001123	met-d-Phe	GCST90200324	12:102211009-102721004	-0.176852268070555	0.315799981209766	0.575470196464966
MR-PCA	phenylalanine	HMDB0000159	anthranilate	HMDB0001123	met-d-Phe	GCST90200324	12:102890425-104124563	-0.0550448159392764	0.143213621106431	0.700715635211258
MR-PCA	phenylalanine	HMDB0000159	anthranilate	HMDB0001123	met-d-Phe	GCST90200324	12:104125826-104625826	-0.0482584285019475	0.376400188681703	0.897982449486025
MR-PCA	phenylalanine	HMDB0000159	anthranilate	HMDB0001123	met-d-Phe	GCST90200324	14:55161744-55661744	-0.390732636819814	0.383957295309689	0.308846179840978
MR-PCA	phenylalanine	HMDB0000159	anthranilate	HMDB0001123	met-d-Phe	GCST90200324	14:55670870-56170870	0.0847566176513208	0.427907124479816	0.842988370109289
MR-PCA	phenylalanine	HMDB0000159	anthranilate	HMDB0001123	met-d-Phe	GCST90200324	16:16004626-16504626	0.393124554103012	0.475732190048699	0.408601693148778
MR-PCA	asparagine	HMDB0000168	hypoxanthine	HMDB0000157	bioa_003	M03127	2:27480940-27980940	0.198959339025571	0.271306925059782	0.463353065119504
MR-PCA	asparagine	HMDB0000168	hypoxanthine	HMDB0000157	bioa_003	M03127	4:178111051-178611051	0.0477416889857309	0.244186498104146	0.844991187842304
MR-PCA	asparagine	HMDB0000168	hypoxanthine	HMDB0000157	bioa_003	M03127	7:97252737-97752737	-0.121745197181615	0.238345535951463	0.609496111640485
MR-PCA	asparagine	HMDB0000168	hypoxanthine	HMDB0000157	bioa_003	M03127	11:61853420-62353420	-0.0880831131381138	0.195180803338959	0.651780667871445
MR-PCA	asparagine	HMDB0000168	hypoxanthine	HMDB0000157	bioa_003	M03127	12:46900176-47400176	0.656144781778922	0.28478160498486	0.0212210738326999
MR-PCA	asparagine	HMDB0000168	hypoxanthine	HMDB0000157	bioa_003	M03127	14:103514503-104812812	0.0590703584586837	0.077760124762005	0.447464748508261
MR-PCA	3-methyl-2-oxobutyrate	HMDB0000019	alanine	HMDB0000161	M21047	M32339	4:88976422-89476422	-0.36368203878649	0.142733163849945	0.0108346959287476
MR-PCA	kynurenine	HMDB0000684	aspartate	HMDB0000191	bioa_027	bioa_004	1:241473615-241973615	0.153872552409853	0.0992875207543366	0.121197379604278
MR-PCA	kynurenine	HMDB0000684	aspartate	HMDB0000191	bioa_027	bioa_004	5:131338151-131838151	0.0005180913702363	0.170522906355983	0.997575830260856
MR-PCA	kynurenine	HMDB0000684	aspartate	HMDB0000191	bioa_027	bioa_004	5:176563404-177063404	0.154798638034788	0.156328099201527	0.322068388140233
MR-PCA	kynurenine	HMDB0000684	aspartate	HMDB0000191	bioa_027	bioa_004	8:39556267-40056267	0.0047584065204951	0.0817231892624816	0.953568687820229
MR-PCA	kynurenine	HMDB0000684	aspartate	HMDB0000191	bioa_027	bioa_004	12:111111298-111611298	-0.0315440156377936	0.152720361476947	0.836363230261176
MR-PCA	kynurenine	HMDB0000684	aspartate	HMDB0000191	bioa_027	bioa_004	12:111634608-113433486	-0.001610392103862	0.0727914932218996	0.982349555798688
MR-PCA	kynurenine	HMDB0000684	aspartate	HMDB0000191	bioa_027	bioa_004	16:87568569-88128476	0.0219536106913863	0.0412426970297352	0.594516165944919
MR-PCA	myo-inositol	HMDB0000211	glycochenodeoxycholate	HMDB0000637	M19934	M32346	16:24681798-25181798	-0.149695281010995	0.127863938983368	0.241703763689399
MR-PCA	myo-inositol	HMDB0000211	glycochenodeoxycholate	HMDB0000637	M19934	M32346	19:18368867-18868867	0.0848716881744389	0.14482074607663	0.557844281838462
MR-PCA	histidine	HMDB0000177	cortisone	HMDB0002802	met-d-His	GCST90200360	1:168963261-169463261	0.745790397997033	0.532094291607426	0.161030774530272
MR-PCA	histidine	HMDB0000177	cortisone	HMDB0002802	met-d-His	GCST90200360	2:27491237-27991237	0.528515902107115	0.477972084480188	0.268836309255904
MR-PCA	histidine	HMDB0000177	cortisone	HMDB0002802	met-d-His	GCST90200360	2:211290507-212074453	-0.354427826105525	0.234921714163616	0.131373902803246
MR-PCA	histidine	HMDB0000177	cortisone	HMDB0002802	met-d-His	GCST90200360	3:148408762-149190142	0.0924756255276297	0.256633038427827	0.718591501695588
MR-PCA	histidine	HMDB0000177	cortisone	HMDB0002802	met-d-His	GCST90200360	6:134622121-135122121	0.397411514047316	0.375326992734068	0.289672312241193
MR-PCA	histidine	HMDB0000177	cortisone	HMDB0002802	met-d-His	GCST90200360	11:8005408-8505408	-0.0915440543015161	0.333241773105069	0.783540876574713
MR-PCA	histidine	HMDB0000177	cortisone	HMDB0002802	met-d-His	GCST90200360	12:46932531-47432531	0.0884778299080201	0.435425667689241	0.838979907872747
MR-PCA	histidine	HMDB0000177	cortisone	HMDB0002802	met-d-His	GCST90200360	12:56610020-57110020	0.409236460641821	0.331919781338662	0.217598953648272
MR-PCA	histidine	HMDB0000177	cortisone	HMDB0002802	met-d-His	GCST90200360	12:95659569-96755187	0.0551737681060199	0.11185095670287	0.621815211619198
MR-PCA	histidine	HMDB0000177	cortisone	HMDB0002802	met-d-His	GCST90200360	14:21241151-21765620	0.222996750328815	0.211563545513307	0.291863931581781
MR-PCA	histidine	HMDB0000177	cortisone	HMDB0002802	met-d-His	GCST90200360	14:24625832-25125832	-0.099287192184817	0.334110051328601	0.766337391055564
MR-PCA	histidine	HMDB0000177	cortisone	HMDB0002802	met-d-His	GCST90200360	14:94599201-95099201	0.607025788790498	0.354924441725462	0.0872111845211353
MR-PCA	histidine	HMDB0000177	cortisone	HMDB0002802	met-d-His	GCST90200360	15:43028726-45092210	0.809569967866708	0.441174569852665	0.0665007753793526
MR-PCA	histidine	HMDB0000177	cortisone	HMDB0002802	met-d-His	GCST90200360	20:38915692-39415692	0.315729974333783	0.391473004210098	0.419944307234375
MR-PCA	cortisol	HMDB0000063	threonine	HMDB0000167	GCST90200378	bioa_019	14:94554700-95054700	0.0334907284125132	0.0772024367029841	0.664430752587583
MR-PCA	acetylphosphate	HMDB0001494	pyruvate	HMDB0000243	M15488	M00599	1:109564880-110064880	0.191765131927987	0.144579416648355	0.184718702547994
MR-PCA	acetylphosphate	HMDB0001494	pyruvate	HMDB0000243	M15488	M00599	6:96128415-96628415	0.217479954865833	0.260595424282885	0.403971030084875
MR-PCA	beta-alanine	HMDB0000056	alpha-aminoadipic acid	HMDB0000510	GCST90200361	bioa_025	3:30500404-31000404	0.0130899775071517	0.0564226478173247	0.816539070822958
MR-PCA	eicosapentaenoate (epa; 20:5n3)	HMDB0001999	tyrosine	HMDB0000158	M18467	bioa_021	11:61330635-61830635	-0.161772138075174	0.0286550019619935	1.64691029511989e-08
MR-PCA	mannose	HMDB0000169	histidine	HMDB0000177	GCST90200435	GCST90200377	2:27176853-28662558	0.260695916761416	0.0630082094331225	3.51123797000425e-05
MR-PCA	mannose	HMDB0000169	histidine	HMDB0000177	GCST90200435	GCST90200377	12:22996345-23496345	-0.275676539710853	0.109907104131065	0.0121324398994378
MR-PCA	3-(4-hydroxyphenyl)lactate	HMDB0000755	biliverdin	HMDB0001008	M32197	GCST90200706	17:79879970-80379970	0.0342124891549577	0.136126255568989	0.801559679307991
MR-PCA	tyrosine	HMDB0000158	histidine	HMDB0000177	GCST90200427	bioa_009	6:111308006-112158646	0.0445029391056403	0.0352261918650954	0.206464142405909
MR-PCA	pantothenate	HMDB0000210	tyrosine	HMDB0000158	M01508	GCST90200427	2:27200724-27700724	-0.235135191609886	0.154684450290725	0.12848688640404
MR-PCA	glycochenodeoxycholate	HMDB0000637	sphingosine	HMDB0000252	M32346	GCST90200385	6:156877825-157377825	-0.119372769616842	0.153834162136806	0.437758735702688
MR-PCA	tryptophan	HMDB0000929	histidine	HMDB0000177	M00054	met-d-His	3:20813578-21313578	0.0120004261359065	0.0423368197936081	0.776830916898756
MR-PCA	tryptophan	HMDB0000929	histidine	HMDB0000177	M00054	met-d-His	3:189559163-190059163	-0.0162294279284502	0.0353399178753119	0.646063372333536
MR-PCA	tryptophan	HMDB0000929	histidine	HMDB0000177	M00054	met-d-His	4:156579823-157079823	0.0001453739801925	0.0279393198407453	0.995848462610354
MR-PCA	tryptophan	HMDB0000929	histidine	HMDB0000177	M00054	met-d-His	5:142947848-143447848	0.0166587860181636	0.0360877395652187	0.644354571479406
MR-PCA	tryptophan	HMDB0000929	histidine	HMDB0000177	M00054	met-d-His	5:153760041-154260041	-0.0262255824766234	0.0361582690960316	0.468268177052752
MR-PCA	tryptophan	HMDB0000929	histidine	HMDB0000177	M00054	met-d-His	6:111281159-111781159	0.0279483957423207	0.0452724237269163	0.537011687541371
MR-PCA	tryptophan	HMDB0000929	histidine	HMDB0000177	M00054	met-d-His	6:125293311-125793311	0.0102307234170623	0.0440781393618868	0.816457045061879
MR-PCA	tryptophan	HMDB0000929	histidine	HMDB0000177	M00054	met-d-His	7:14057409-14557409	0.0414984995697702	0.025358110900981	0.101735389124592
MR-PCA	tryptophan	HMDB0000929	histidine	HMDB0000177	M00054	met-d-His	11:116404435-116904435	0.0199678333582653	0.0283526523279831	0.481266601890403
MR-PCA	tryptophan	HMDB0000929	histidine	HMDB0000177	M00054	met-d-His	16:53794515-54294515	0.0491061747220657	0.0444198345752194	0.268942530340565
MR-PCA	kynurenine	HMDB0000684	leucine	HMDB0000687	bioa_027	GCST90200389	1:241473615-241973615	0.145418823999821	0.204048035004063	0.476050254897266
MR-PCA	kynurenine	HMDB0000684	leucine	HMDB0000687	bioa_027	GCST90200389	5:176563404-177063404	0.0221644100430251	0.309406580647716	0.942892206522489
MR-PCA	kynurenine	HMDB0000684	leucine	HMDB0000687	bioa_027	GCST90200389	8:39556267-40056267	0.0440593669465667	0.165062009363912	0.789526020822127
MR-PCA	kynurenine	HMDB0000684	leucine	HMDB0000687	bioa_027	GCST90200389	12:111634608-113433486	0.127416312193041	0.186246489528276	0.493894770167954
MR-PCA	kynurenine	HMDB0000684	leucine	HMDB0000687	bioa_027	GCST90200389	16:87568569-88128476	0.0201104113924069	0.0801559345762861	0.801898297892518
MR-PCA	isoleucine	HMDB0000172	acetate	HMDB0000042	met-d-Ile	met-d-Acetate	2:27480940-28253174	-0.672416399619577	0.0970072765614761	4.1608405687936e-12
MR-PCA	isoleucine	HMDB0000172	acetate	HMDB0000042	met-d-Ile	met-d-Acetate	2:64975088-65475088	0.175412187658886	0.105517295520377	0.096432151552453
MR-PCA	isoleucine	HMDB0000172	acetate	HMDB0000042	met-d-Ile	met-d-Acetate	2:165251927-165751927	-0.107789358609335	0.12872067207071	0.402373581233272
MR-PCA	isoleucine	HMDB0000172	acetate	HMDB0000042	met-d-Ile	met-d-Acetate	4:88890833-89475171	-0.0603849248012818	0.05229483131998	0.248212648765617
MR-PCA	isoleucine	HMDB0000172	acetate	HMDB0000042	met-d-Ile	met-d-Acetate	8:76193463-76693463	0.10181173642635	0.118598304636526	0.390639272831826
MR-PCA	isoleucine	HMDB0000172	acetate	HMDB0000042	met-d-Ile	met-d-Acetate	12:56611458-57111458	0.104341212179656	0.0957886355511699	0.276027819001816
MR-PCA	isoleucine	HMDB0000172	acetate	HMDB0000042	met-d-Ile	met-d-Acetate	16:69331471-69831471	0.213696468694647	0.106154167137588	0.0441065726774338
MR-PCA	isoleucine	HMDB0000172	acetate	HMDB0000042	met-d-Ile	met-d-Acetate	16:69865519-70914672	-0.0413101020468476	0.0813336975277476	0.611517291489772
MR-PCA	isoleucine	HMDB0000172	acetate	HMDB0000042	met-d-Ile	met-d-Acetate	17:6935779-7435779	0.263531485851267	0.0839239460292304	0.0016887710114843
MR-PCA	isoleucine	HMDB0000172	acetate	HMDB0000042	met-d-Ile	met-d-Acetate	19:49069664-49569664	0.169822602434213	0.0808737940212998	0.0357422928240504
MR-PCA	2-hydroxyphenylacetate	HMDB0000669	n-formylanthranilic acid	HMDB0004089	GCST90200369	GCST90199960	9:131329579-131829579	0.155033190274127	0.0924567136460986	0.0935778470006863
MR-PCA	2-hydroxyphenylacetate	HMDB0000669	n-formylanthranilic acid	HMDB0004089	GCST90200369	GCST90199960	12:122051275-122551275	0.168164008877116	0.112510905798221	0.135006776309271
MR-PCA	kynurenine	HMDB0000684	3-hydroxybutyrate (bhba)	HMDB0000011	GCST90199636	M00542	8:39554593-40054593	0.0759667133518931	0.163549537536429	0.642298523956492
MR-PCA	kynurenine	HMDB0000684	3-hydroxybutyrate (bhba)	HMDB0000011	GCST90199636	M00542	12:111809557-113090766	0.128954196453243	0.14377356174366	0.369758587813706
MR-PCA	kynurenine	HMDB0000684	3-hydroxybutyrate (bhba)	HMDB0000011	GCST90199636	M00542	16:87568373-88128072	-0.0730948419100269	0.0733205919911134	0.318802830895613
MR-PCA	pantothenate	HMDB0000210	3-methyl-2-oxovalerate	HMDB0000491	M01508	GCST90199631	2:27200724-27700724	0.178119645244144	0.154641501344505	0.249393795311824
MR-PCA	4-hydroxyphenylpyruvate	HMDB0000707	taurochenodeoxycholate	HMDB0000951	GCST90200300	GCST90200337	11:63046797-63546797	0.173485103016141	0.0981797852372202	0.0772258018654588
MR-PCA	4-hydroxyphenylpyruvate	HMDB0000707	taurochenodeoxycholate	HMDB0000951	GCST90200300	GCST90200337	12:122051275-122551275	0.255583108204614	0.108620221966418	0.0186227604625485
MR-PCA	arachidonate (20:4n6)	HMDB0001043	methionine	HMDB0000696	M01110	GCST90200391	11:61330635-61830635	-0.017473056519129	0.047416851930451	0.71250128499202
MR-PCA	phenylpyruvate	HMDB0000205	leucine	HMDB0000687	GCST90200365	GCST90200389	9:131315554-131815554	0.0057821627546872	0.103881480833087	0.955611748784869
MR-PCA	phenylpyruvate	HMDB0000205	leucine	HMDB0000687	GCST90200365	GCST90200389	16:58503995-59003995	0.201678504810222	0.0996093210067151	0.0428986814194794
MR-PCA	inosine	HMDB0000195	3-methyl-2-oxovalerate	HMDB0000491	M01123	M15676	6:85876680-86677325	0.0627133643289677	0.0715850364721038	0.380993032869661
MR-PCA	4-acetamidobutanoate	HMDB0003681	methionine	HMDB0000696	GCST90200311	M01302	8:18005709-18505709	0.0435356158974434	0.069925066800898	0.533544879681171
MR-PCA	docosahexaenoate (dha; 22:6n3)	HMDB0002183	taurine	HMDB0000251	GCST90199651	bioa_034	11:61376206-61876206	0.0391682078016228	0.0736545730748375	0.594876693558059
MR-PCA	glycerol 3-phosphate	HMDB0000126	sulfate*	HMDB01448	GCST90199638	GCST90199896	1:20921386-22251981	-0.0301814787855249	0.0459493013519705	0.511281846416972
MR-PCA	glycerol 3-phosphate	HMDB0000126	sulfate*	HMDB01448	GCST90199638	GCST90199896	20:5231344-5731344	0.109998788135703	0.0774770589165118	0.155677717975383
MR-PCA	biliverdin	HMDB0001008	3-aminoisobutyrate	HMDB0002166	GCST90200706	GCST90200310	2:233898737-234978158	-0.0371442928384734	0.0266773622044145	0.163815670819366
MR-PCA	biliverdin	HMDB0001008	3-aminoisobutyrate	HMDB0002166	GCST90200706	GCST90200310	12:21102315-21602315	-0.0006607116134198	0.107744760380831	0.995107248930668
MR-PCA	citrate	HMDB0000094	hypotaurine	HMDB0000965	GCST90200304	GCST90200379	5:14503745-15117020	0.0393186511392211	0.0725704737672787	0.587956590901572
MR-PCA	citrate	HMDB0000094	hypotaurine	HMDB0000965	GCST90200304	GCST90200379	17:6357018-6961881	0.0244539017584419	0.0678549939858287	0.718559465488574
MR-PCA	citrate	HMDB0000094	hypotaurine	HMDB0000965	GCST90200304	GCST90200379	22:19003274-19503274	-0.107511595578373	0.085492635120738	0.208553139218852
MR-PCA	asparagine	HMDB0000168	isoleucine	HMDB0000172	bioa_003	met-d-Ile	2:27480940-27980940	-0.666054368841599	0.0666063521832376	1.5260868295193902e-23
MR-PCA	asparagine	HMDB0000168	isoleucine	HMDB0000172	bioa_003	met-d-Ile	4:178111051-178611051	-0.0389996620775096	0.0599726632868675	0.515504496737752
MR-PCA	asparagine	HMDB0000168	isoleucine	HMDB0000172	bioa_003	met-d-Ile	7:97252737-97752737	0.0012548744502795	0.0585365522795951	0.982896699130412
MR-PCA	asparagine	HMDB0000168	isoleucine	HMDB0000172	bioa_003	met-d-Ile	11:61853420-62353420	-0.0497298602903101	0.0479362159440511	0.299541413624799
MR-PCA	asparagine	HMDB0000168	isoleucine	HMDB0000172	bioa_003	met-d-Ile	12:46900176-47400176	0.2359693042028	0.0699533839649927	0.0007429012866423
MR-PCA	asparagine	HMDB0000168	isoleucine	HMDB0000172	bioa_003	met-d-Ile	14:103514503-104812812	-0.0990484217222682	0.01909699492181	2.14171184537592e-07
MR-PCA	leucine	HMDB0000687	paraxanthine	HMDB0001860	bioa_011	GCST90199654	2:27480940-27980940	-0.194909188573743	0.617994829264339	0.752465805003169
MR-PCA	leucine	HMDB0000687	paraxanthine	HMDB0001860	bioa_011	GCST90199654	4:88972827-89472827	0.218483737831611	0.190639347670855	0.251771179653224
MR-PCA	leucine	HMDB0000687	paraxanthine	HMDB0001860	bioa_011	GCST90199654	11:116336283-116883862	-0.0910915348332746	0.371990757358483	0.806552599007044
MR-PCA	leucine	HMDB0000687	paraxanthine	HMDB0001860	bioa_011	GCST90199654	15:58477325-58977325	0.0263458639148643	0.367586816937827	0.942862546494337
MR-PCA	leucine	HMDB0000687	paraxanthine	HMDB0001860	bioa_011	GCST90199654	16:70059237-70559237	-0.328936104647076	0.318921617578757	0.302352768968797
MR-PCA	histidine	HMDB0000177	4-acetamidobutanoate	HMDB0003681	bioa_009	GCST90200311	2:27492603-27992603	-0.743326411333822	0.512178399358412	0.146695308597076
MR-PCA	histidine	HMDB0000177	4-acetamidobutanoate	HMDB0003681	bioa_009	GCST90200311	2:211331245-211831245	-0.125690934171924	0.319876743917106	0.694367107339787
MR-PCA	histidine	HMDB0000177	4-acetamidobutanoate	HMDB0003681	bioa_009	GCST90200311	3:186208322-186708322	-0.218054162895937	0.296096898167513	0.461470030713682
MR-PCA	histidine	HMDB0000177	4-acetamidobutanoate	HMDB0003681	bioa_009	GCST90200311	4:186893802-187393802	0.247873246212058	0.236308175592475	0.294205444852805
MR-PCA	histidine	HMDB0000177	4-acetamidobutanoate	HMDB0003681	bioa_009	GCST90200311	12:56615040-57115040	-0.156118941541765	0.428913051810559	0.715867427043078
MR-PCA	histidine	HMDB0000177	4-acetamidobutanoate	HMDB0003681	bioa_009	GCST90200311	12:96083535-96730076	0.195785731772371	0.151497021871511	0.196239264186295
MR-PCA	histidine	HMDB0000177	4-acetamidobutanoate	HMDB0003681	bioa_009	GCST90200311	14:21229605-21729605	-0.452801162177943	0.319225302393566	0.156063053393517
MR-PCA	histidine	HMDB0000177	4-acetamidobutanoate	HMDB0003681	bioa_009	GCST90200311	15:58473939-58973939	-0.0867812531775462	0.347105630094567	0.802576552747035
MR-PCA	isoursodeoxycholate	HMDB0000686	3-ureidopropionate	HMDB0000026	GCST90199892	GCST90200283	5:35715970-36215970	-0.158281612870795	0.127738855063441	0.215307314586594
MR-PCA	5-oxoproline	HMDB0000267	tyrosine	HMDB0000158	M01494	met-d-Tyr	8:144903138-145403138	-0.0038113196440178	0.01235948288987	0.757799212246286
MR-PCA	creatine	HMDB0000064	3-methyl-2-oxovalerate	HMDB0000491	M27718	M15676	2:211346498-211846498	0.0623681058992025	0.12750830880804	0.624749847782913
MR-PCA	pyruvate	HMDB0000243	phenylalanine	HMDB0000159	met-d-Pyruvate	met-d-Phe	1:25486369-25986369	-0.193556872551606	0.155991356380325	0.214673014557331
MR-PCA	pyruvate	HMDB0000243	phenylalanine	HMDB0000159	met-d-Pyruvate	met-d-Phe	1:154991807-156271079	-0.135407172932967	0.081792174315409	0.0978225505685394
MR-PCA	pyruvate	HMDB0000243	phenylalanine	HMDB0000159	met-d-Pyruvate	met-d-Phe	1:207429229-207929229	-0.0024240292445859	0.128448973314108	0.984943587592556
MR-PCA	pyruvate	HMDB0000243	phenylalanine	HMDB0000159	met-d-Pyruvate	met-d-Phe	2:27480940-28253616	-0.380810698111677	0.120289741103442	0.0015466842431449
MR-PCA	pyruvate	HMDB0000243	phenylalanine	HMDB0000159	met-d-Pyruvate	met-d-Phe	2:60468043-60968043	0.382047077083029	0.113251568803471	0.0007423592602043
MR-PCA	pyruvate	HMDB0000243	phenylalanine	HMDB0000159	met-d-Pyruvate	met-d-Phe	2:173097338-173854224	0.0183544467627187	0.0542998733359624	0.735348066474928
MR-PCA	pyruvate	HMDB0000243	phenylalanine	HMDB0000159	met-d-Pyruvate	met-d-Phe	3:56611222-57111222	-0.121701735522049	0.0992884423052001	0.220296834818873
MR-PCA	pyruvate	HMDB0000243	phenylalanine	HMDB0000159	met-d-Pyruvate	met-d-Phe	5:35956855-36456855	0.270701480694357	0.104819560065359	0.0098073893403593
MR-PCA	pyruvate	HMDB0000243	phenylalanine	HMDB0000159	met-d-Pyruvate	met-d-Phe	5:131157493-131957429	0.267439763424058	0.123408497909933	0.0302264839622191
MR-PCA	pyruvate	HMDB0000243	phenylalanine	HMDB0000159	met-d-Pyruvate	met-d-Phe	7:50177982-50677982	0.0117563289163329	0.10638303571757	0.912005369549489
MR-PCA	pyruvate	HMDB0000243	phenylalanine	HMDB0000159	met-d-Pyruvate	met-d-Phe	8:106322270-106822270	0.166988270941673	0.115251493716247	0.147364586145572
MR-PCA	pyruvate	HMDB0000243	phenylalanine	HMDB0000159	met-d-Pyruvate	met-d-Phe	9:135611502-136391870	0.208071397191737	0.059783453449619	0.0005006323676381
MR-PCA	pyruvate	HMDB0000243	phenylalanine	HMDB0000159	met-d-Pyruvate	met-d-Phe	10:2869150-3388009	-0.0005796008401923	0.0373996943194789	0.987635298644024
MR-PCA	pyruvate	HMDB0000243	phenylalanine	HMDB0000159	met-d-Pyruvate	met-d-Phe	11:56961646-57461646	-0.704061167750063	0.126251712817303	2.45199477755589e-08
MR-PCA	pyruvate	HMDB0000243	phenylalanine	HMDB0000159	met-d-Pyruvate	met-d-Phe	12:48145900-49077761	-0.0069708735111755	0.0396211556648722	0.860342519904189
MR-PCA	pyruvate	HMDB0000243	phenylalanine	HMDB0000159	met-d-Pyruvate	met-d-Phe	16:70994871-71494871	0.0097530667498883	0.1291640074944	0.939809603302123
MR-PCA	pyruvate	HMDB0000243	phenylalanine	HMDB0000159	met-d-Pyruvate	met-d-Phe	16:87636490-88136490	0.187083197379365	0.106112247735816	0.0778888801095416
MR-PCA	pyruvate	HMDB0000243	phenylalanine	HMDB0000159	met-d-Pyruvate	met-d-Phe	18:43532791-44032791	0.059656115228854	0.141876960361584	0.674136427939733
MR-PCA	pyruvate	HMDB0000243	phenylalanine	HMDB0000159	met-d-Pyruvate	met-d-Phe	21:45449580-45972811	0.113140997201995	0.0660552781427192	0.0867451143260275
MR-PCA	cholesterol	HMDB0000067	biliverdin	HMDB0001008	M00063	GCST90200706	1:109571511-110071511	-0.0116285105607959	0.151908397386343	0.938981940998828
MR-PCA	dehydroepiandrosterone sulfate (dhea-s)	HMDB0001032	aspartate	HMDB0000191	M32425	bioa_004	7:98868801-99739571	0.0672316317070543	0.0582498052726641	0.248420248128968
MR-PCA	dehydroepiandrosterone sulfate (dhea-s)	HMDB0001032	aspartate	HMDB0000191	M32425	bioa_004	19:48115523-48615523	-0.0973528886669789	0.0561922414226002	0.0831851140059297
MR-PCA	3-methyl-2-oxobutyrate	HMDB0000019	alanine	HMDB0000161	M21047	met-d-Ala	4:88976422-89476422	-0.244942678930992	0.0360663250504532	1.11011298333352e-11
MR-PCA	glycohyocholate	HMDB0000138	tryptophan	HMDB0000929	GCST90199935	bioa_020	10:45742470-46242470	0.0696935143941558	0.079127017073398	0.378436767926505
MR-PCA	glycohyocholate	HMDB0000138	tryptophan	HMDB0000929	GCST90199935	bioa_020	17:28409010-28909010	0.0521735739269786	0.0706284046478619	0.4600859918566
MR-PCA	isoursodeoxycholate	HMDB0000686	bilirubin (z,z)	HMDB0000054	GCST90199892	M27716	5:35715970-36215970	0.0704164075334306	0.180795575444914	0.696920502122616
MR-PCA	3-aminoisobutyrate	HMDB0002166	1-(1-enyl-stearoyl)-2-arachidonoyl-gpe (p-18:0/20:4)*	HMDB0005779	GCST90200310	GCST90200058	3:66115384-66615384	0.0876456694408617	0.154121193670791	0.569573195087236
MR-PCA	3-aminoisobutyrate	HMDB0002166	1-(1-enyl-stearoyl)-2-arachidonoyl-gpe (p-18:0/20:4)*	HMDB0005779	GCST90200310	GCST90200058	5:34511619-35593952	-0.0165092075170041	0.0264835028438038	0.533036784644727
MR-PCA	3-aminoisobutyrate	HMDB0002166	1-(1-enyl-stearoyl)-2-arachidonoyl-gpe (p-18:0/20:4)*	HMDB0005779	GCST90200310	GCST90200058	5:35822024-36322024	9.36299780421507e-05	0.0857359519373193	0.999128651430693
MR-PCA	3-aminoisobutyrate	HMDB0002166	1-(1-enyl-stearoyl)-2-arachidonoyl-gpe (p-18:0/20:4)*	HMDB0005779	GCST90200310	GCST90200058	12:89320-602261	-0.0469135888723465	0.0704370605881948	0.505388355293297
MR-PCA	alpha-ketoglutaramate*	HMDB0001552	xanthine	HMDB0000292	GCST90199885	M03147	3:99879368-100379368	0.0931688313203867	0.0840910344900466	0.267882538786333
MR-PCA	1-(1-enyl-stearoyl)-2-arachidonoyl-gpe (p-18:0/20:4)*	HMDB0005779	tyrosine	HMDB0000158	GCST90200058	met-d-Tyr	11:61307803-62000560	-0.116630338491879	0.0149504218652519	6.135025851523591e-15
MR-PCA	1-(1-enyl-stearoyl)-2-arachidonoyl-gpe (p-18:0/20:4)*	HMDB0005779	tyrosine	HMDB0000158	GCST90200058	met-d-Tyr	19:45162079-45662079	0.0889207339608307	0.0244734764322038	0.0002797638576791
MR-PCA	1-(1-enyl-stearoyl)-2-arachidonoyl-gpe (p-18:0/20:4)*	HMDB0005779	tyrosine	HMDB0000158	GCST90200058	met-d-Tyr	19:55491205-55991205	0.0189322384364959	0.0232058526327787	0.414592253100178
MR-PCA	kynurenate	HMDB0000715	docosahexaenoate (dha; 22:6n3)	HMDB0002183	GCST90200454	GCST90199651	1:241463402-241963402	0.055551608141117	0.0496392234236869	0.263094444629373
MR-PCA	kynurenate	HMDB0000715	docosahexaenoate (dha; 22:6n3)	HMDB0002183	GCST90200454	GCST90199651	4:170711647-171211647	0.0518725619266905	0.108089383035757	0.63129542889343
MR-PCA	kynurenate	HMDB0000715	docosahexaenoate (dha; 22:6n3)	HMDB0002183	GCST90200454	GCST90199651	16:58517848-59017848	0.219237612631017	0.131022400527444	0.0942715115611285
MR-PCA	acetate	HMDB0000042	arachidonate (20:4n6)	HMDB0001043	met-d-Acetate	GCST90200358	2:27480940-27980940	-0.39542911193606	0.478816888748691	0.408891338068275
MR-PCA	acetate	HMDB0000042	arachidonate (20:4n6)	HMDB0001043	met-d-Acetate	GCST90200358	2:136358646-136858646	-0.303804730332693	0.56591261153954	0.59137788999626
MR-PCA	acetate	HMDB0000042	arachidonate (20:4n6)	HMDB0001043	met-d-Acetate	GCST90200358	9:4513491-5013491	0.068649496752224	0.278090753353609	0.80501653652734
MR-PCA	acetate	HMDB0000042	arachidonate (20:4n6)	HMDB0001043	met-d-Acetate	GCST90200358	12:111634608-112523499	0.106510669454077	0.432777197796228	0.805597308852686
MR-PCA	acetate	HMDB0000042	arachidonate (20:4n6)	HMDB0001043	met-d-Acetate	GCST90200358	12:112590766-113090766	0.108680846701869	0.49868905901439	0.827481246018412
MR-PCA	acetate	HMDB0000042	arachidonate (20:4n6)	HMDB0001043	met-d-Acetate	GCST90200358	15:43683941-44183941	0.690662554992583	0.575724867952507	0.230279201879466
MR-PCA	acetate	HMDB0000042	arachidonate (20:4n6)	HMDB0001043	met-d-Acetate	GCST90200358	20:23910811-24695002	-0.224754930844777	0.280388381911538	0.42279344996607
MR-PCA	acetate	HMDB0000042	arachidonate (20:4n6)	HMDB0001043	met-d-Acetate	GCST90200358	20:24698737-26432690	0.101756719903772	0.209299940444068	0.626842006413922
MR-PCA	acetate	HMDB0000042	arachidonate (20:4n6)	HMDB0001043	met-d-Acetate	GCST90200358	20:32973832-34017690	-0.507676292596026	0.480691224139875	0.290905148286074
MR-PCA	cholesterol	HMDB0000067	creatinine	HMDB0000562	M00063	M00513	1:109571511-110071511	-0.0809046325917993	0.152634686297357	0.596074461317985
MR-PCA	lactate	HMDB0000190	5,6-dihydrothymine	HMDB0000079	met-d-Lactate	GCST90200339	2:27348097-28101918	-0.447817068300412	0.418393815876246	0.284473359950715
MR-PCA	lactate	HMDB0000190	5,6-dihydrothymine	HMDB0000079	met-d-Lactate	GCST90200339	6:135171067-135671067	0.161690781007967	0.396824980771971	0.683669289144768
MR-PCA	lactate	HMDB0000190	5,6-dihydrothymine	HMDB0000079	met-d-Lactate	GCST90200339	8:106333124-106833124	0.666289936332448	0.516967056436297	0.197452293908508
MR-PCA	lactate	HMDB0000190	5,6-dihydrothymine	HMDB0000079	met-d-Lactate	GCST90200339	9:4513176-5186407	0.390738704640477	0.269707084355451	0.147406825175102
MR-PCA	lactate	HMDB0000190	5,6-dihydrothymine	HMDB0000079	met-d-Lactate	GCST90200339	10:2727379-3389269	0.142820389060765	0.234755464956446	0.542935870514916
MR-PCA	lactate	HMDB0000190	5,6-dihydrothymine	HMDB0000079	met-d-Lactate	GCST90200339	11:118839742-119339742	-0.064777572940732	0.421864282731313	0.877963979680982
MR-PCA	lactate	HMDB0000190	5,6-dihydrothymine	HMDB0000079	met-d-Lactate	GCST90200339	12:111682800-113133476	0.705472741647572	0.340360732329019	0.0381982784599611
MR-PCA	lactate	HMDB0000190	5,6-dihydrothymine	HMDB0000079	met-d-Lactate	GCST90200339	20:8379807-8879807	0.537286068682854	0.360212443896718	0.13580899931213
MR-PCA	lactate	HMDB0000190	5,6-dihydrothymine	HMDB0000079	met-d-Lactate	GCST90200339	22:21708872-22208872	-1.03798627381511	0.610899580807829	0.0892982476893147
MR-PCA	glycerophosphoethanolamine	HMDB0000114	4-acetamidobutanoate	HMDB0003681	GCST90199808	M01558	1:40156715-40656715	0.0498881069982369	0.169304498605592	0.768249816481444
MR-PCA	glycerophosphoethanolamine	HMDB0000114	4-acetamidobutanoate	HMDB0003681	GCST90199808	M01558	22:24208096-24708096	0.204854421327352	0.132875125714715	0.123144975014401
MR-PCA	mannose	HMDB0000169	phosphate	HMDB0001429	GCST90200435	GCST90200393	2:27176853-28662558	-0.0121811067347634	0.0629322027401753	0.846521048635303
MR-PCA	mannose	HMDB0000169	phosphate	HMDB0001429	GCST90200435	GCST90200393	12:22996345-23496345	0.0060096559178072	0.109753187128877	0.956332779175629
MR-PCA	tryptophan	HMDB0000929	methionine sulfoxide	HMDB0002005	bioa_020	GCST90199625	4:156560755-157060755	-0.104522312909732	0.144007525175162	0.467954357077802
MR-PCA	tryptophan	HMDB0000929	methionine sulfoxide	HMDB0002005	bioa_020	GCST90199625	6:111336667-112095774	0.0646033229301424	0.168925759509125	0.702137855088882
MR-PCA	2-hydroxyphenylacetate	HMDB0000669	choline phosphate	HMDB0001565	GCST90200369	GCST90200363	9:131329579-131829579	0.0931525973199783	0.0883812307935483	0.291889236711118
MR-PCA	2-hydroxyphenylacetate	HMDB0000669	choline phosphate	HMDB0001565	GCST90200369	GCST90200363	12:122051275-122551275	-0.148283898720469	0.107550792673939	0.167976885346398
MR-PCA	leucine	HMDB0000687	serine	HMDB0000187	bioa_011	GCST90200415	2:27480940-27980940	-2.52811427850025	0.601336887353927	2.6205778164206e-05
MR-PCA	leucine	HMDB0000687	serine	HMDB0000187	bioa_011	GCST90200415	4:88972827-89472827	-0.310729312490137	0.185606394308662	0.0941049687029347
MR-PCA	leucine	HMDB0000687	serine	HMDB0000187	bioa_011	GCST90200415	11:116336283-116883862	0.132893495443339	0.362146036734653	0.713648060395744
MR-PCA	leucine	HMDB0000687	serine	HMDB0000187	bioa_011	GCST90200415	15:58477325-58977325	0.650016639313616	0.357857362829372	0.0693070967650649
MR-PCA	leucine	HMDB0000687	serine	HMDB0000187	bioa_011	GCST90200415	16:70059237-70559237	-0.138820480371923	0.310514684638214	0.654827587468368
MR-PCA	glutamine	HMDB0000641	s-1-pyrroline-5-carboxylate	HMDB0001301	met-d-Gln	GCST90200381	1:213912734-214412734	0.537397270641019	0.318532546863746	0.0915835149738797
MR-PCA	glutamine	HMDB0000641	s-1-pyrroline-5-carboxylate	HMDB0001301	met-d-Gln	GCST90200381	2:26939063-28767861	0.434219823892114	0.22791096976295	0.0567518864853813
MR-PCA	glutamine	HMDB0000641	s-1-pyrroline-5-carboxylate	HMDB0001301	met-d-Gln	GCST90200381	2:190998205-192033792	0.155191289520395	0.238735354349364	0.515656211665092
MR-PCA	glutamine	HMDB0000641	s-1-pyrroline-5-carboxylate	HMDB0001301	met-d-Gln	GCST90200381	2:211168890-211668890	0.212480654002516	0.355349984641894	0.549874928363889
MR-PCA	glutamine	HMDB0000641	s-1-pyrroline-5-carboxylate	HMDB0001301	met-d-Gln	GCST90200381	3:38941335-39441335	0.365557296148281	0.513223969837089	0.476293665836366
MR-PCA	glutamine	HMDB0000641	s-1-pyrroline-5-carboxylate	HMDB0001301	met-d-Gln	GCST90200381	3:52085887-52937605	-0.522808781401982	0.51321813376283	0.308351456350258
MR-PCA	glutamine	HMDB0000641	s-1-pyrroline-5-carboxylate	HMDB0001301	met-d-Gln	GCST90200381	3:121763465-122263465	-0.293709061484537	0.460785446479767	0.523858084806145
MR-PCA	glutamine	HMDB0000641	s-1-pyrroline-5-carboxylate	HMDB0001301	met-d-Gln	GCST90200381	3:159689586-160441236	0.405358603491925	0.337719222876646	0.230029494057793
MR-PCA	glutamine	HMDB0000641	s-1-pyrroline-5-carboxylate	HMDB0001301	met-d-Gln	GCST90200381	4:17991903-18491903	-0.117142161916592	0.37208032397046	0.752890500780841
MR-PCA	glutamine	HMDB0000641	s-1-pyrroline-5-carboxylate	HMDB0001301	met-d-Gln	GCST90200381	5:55611894-56111894	0.333139748893859	0.340469358024266	0.327840911085105
MR-PCA	glutamine	HMDB0000641	s-1-pyrroline-5-carboxylate	HMDB0001301	met-d-Gln	GCST90200381	5:127968645-128468645	0.591053865808886	0.465914267656983	0.20458757402829
MR-PCA	glutamine	HMDB0000641	s-1-pyrroline-5-carboxylate	HMDB0001301	met-d-Gln	GCST90200381	5:174698943-175198943	-0.0364196631803295	0.285649859422956	0.898546595700842
MR-PCA	glutamine	HMDB0000641	s-1-pyrroline-5-carboxylate	HMDB0001301	met-d-Gln	GCST90200381	6:20425792-20925792	0.394951792693649	0.452478835699523	0.382738046344223
MR-PCA	glutamine	HMDB0000641	s-1-pyrroline-5-carboxylate	HMDB0001301	met-d-Gln	GCST90200381	6:56020405-56520405	-0.558323472958555	0.485857003192444	0.250493372273293
MR-PCA	glutamine	HMDB0000641	s-1-pyrroline-5-carboxylate	HMDB0001301	met-d-Gln	GCST90200381	6:126492728-127693092	0.727484821555041	0.322332063925702	0.0240116897721589
MR-PCA	glutamine	HMDB0000641	s-1-pyrroline-5-carboxylate	HMDB0001301	met-d-Gln	GCST90200381	6:131635614-132135614	0.537588393510358	0.415745012674208	0.19598602637561
MR-PCA	glutamine	HMDB0000641	s-1-pyrroline-5-carboxylate	HMDB0001301	met-d-Gln	GCST90200381	7:1635600-2135600	-0.361004557534	0.626938916632169	0.564736216881596
MR-PCA	glutamine	HMDB0000641	s-1-pyrroline-5-carboxylate	HMDB0001301	met-d-Gln	GCST90200381	7:72772933-73272933	-0.0113968820081873	0.294404926683036	0.969120335040026
MR-PCA	glutamine	HMDB0000641	s-1-pyrroline-5-carboxylate	HMDB0001301	met-d-Gln	GCST90200381	8:17124777-17669461	0.526549072471772	0.290758358451343	0.0701484729257562
MR-PCA	glutamine	HMDB0000641	s-1-pyrroline-5-carboxylate	HMDB0001301	met-d-Gln	GCST90200381	8:126231747-126731747	-0.200756920170193	0.391183376361462	0.607808544736719
MR-PCA	glutamine	HMDB0000641	s-1-pyrroline-5-carboxylate	HMDB0001301	met-d-Gln	GCST90200381	9:4040541-4540541	0.296006571485442	0.328543204120727	0.367605887618163
MR-PCA	glutamine	HMDB0000641	s-1-pyrroline-5-carboxylate	HMDB0001301	met-d-Gln	GCST90200381	9:21884172-22384172	0.038316295050692	0.373117344578379	0.918207149380441
MR-PCA	glutamine	HMDB0000641	s-1-pyrroline-5-carboxylate	HMDB0001301	met-d-Gln	GCST90200381	10:22676227-23176227	0.173696352325847	0.549438679882101	0.751900656181451
MR-PCA	glutamine	HMDB0000641	s-1-pyrroline-5-carboxylate	HMDB0001301	met-d-Gln	GCST90200381	10:98828483-99609412	0.235034716067224	0.190731287437679	0.217843793183875
MR-PCA	glutamine	HMDB0000641	s-1-pyrroline-5-carboxylate	HMDB0001301	met-d-Gln	GCST90200381	10:114535278-115035278	1.19372757169033	0.488398897269885	0.014518778058801
MR-PCA	glutamine	HMDB0000641	s-1-pyrroline-5-carboxylate	HMDB0001301	met-d-Gln	GCST90200381	11:8005408-8505408	0.229915528256387	0.250831824987528	0.359345852885567
MR-PCA	glutamine	HMDB0000641	s-1-pyrroline-5-carboxylate	HMDB0001301	met-d-Gln	GCST90200381	11:73860169-74360169	-0.428380569358548	0.514024008652312	0.404626895785883
MR-PCA	glutamine	HMDB0000641	s-1-pyrroline-5-carboxylate	HMDB0001301	met-d-Gln	GCST90200381	12:4051876-4551876	0.281387266224617	0.360601466598197	0.4351980887169
MR-PCA	glutamine	HMDB0000641	s-1-pyrroline-5-carboxylate	HMDB0001301	met-d-Gln	GCST90200381	12:46377388-47736079	0.445357736321602	0.204736586320484	0.0296097494527799
MR-PCA	glutamine	HMDB0000641	s-1-pyrroline-5-carboxylate	HMDB0001301	met-d-Gln	GCST90200381	12:55949170-57674145	-0.0605755844913884	0.0798847917295185	0.448279297246137
MR-PCA	glutamine	HMDB0000641	s-1-pyrroline-5-carboxylate	HMDB0001301	met-d-Gln	GCST90200381	12:57753270-58582050	-0.181531596089628	0.274596085816371	0.508557237491602
MR-PCA	glutamine	HMDB0000641	s-1-pyrroline-5-carboxylate	HMDB0001301	met-d-Gln	GCST90200381	12:59330993-60240767	0.284016119543419	0.260289315375612	0.2752044625604
MR-PCA	glutamine	HMDB0000641	s-1-pyrroline-5-carboxylate	HMDB0001301	met-d-Gln	GCST90200381	14:21242229-21782312	-0.0665654088047223	0.214006746792025	0.755767547959655
MR-PCA	glutamine	HMDB0000641	s-1-pyrroline-5-carboxylate	HMDB0001301	met-d-Gln	GCST90200381	14:74940531-75440531	-0.815222642004645	0.474475810850657	0.085768479553537
MR-PCA	glutamine	HMDB0000641	s-1-pyrroline-5-carboxylate	HMDB0001301	met-d-Gln	GCST90200381	14:94594947-95094947	0.129967165672208	0.306436887486242	0.67147555654164
MR-PCA	glutamine	HMDB0000641	s-1-pyrroline-5-carboxylate	HMDB0001301	met-d-Gln	GCST90200381	14:100545139-101045139	-0.467664576188597	0.386830091638892	0.226675761309325
MR-PCA	glutamine	HMDB0000641	s-1-pyrroline-5-carboxylate	HMDB0001301	met-d-Gln	GCST90200381	16:70118909-70618909	-0.412036250038206	0.502897224079511	0.412601033246404
MR-PCA	glutamine	HMDB0000641	s-1-pyrroline-5-carboxylate	HMDB0001301	met-d-Gln	GCST90200381	17:6935779-7435779	0.0287875656167667	0.32071235610864	0.928476883279479
MR-PCA	glutamine	HMDB0000641	s-1-pyrroline-5-carboxylate	HMDB0001301	met-d-Gln	GCST90200381	17:25345818-25845818	-0.100031734800338	0.436199729354246	0.818615910867554
MR-PCA	glutamine	HMDB0000641	s-1-pyrroline-5-carboxylate	HMDB0001301	met-d-Gln	GCST90200381	18:31306350-31806350	-0.842961754168909	0.495551459446312	0.0889321042712821
MR-PCA	glutamine	HMDB0000641	s-1-pyrroline-5-carboxylate	HMDB0001301	met-d-Gln	GCST90200381	22:44074730-44574730	0.0373329869553819	0.423023765401115	0.92967583684181
MR-PCA	glycine	HMDB0000123	betaine	HMDB0000043	GCST90200707	GCST90200425	1:75967169-76467169	0.0877496152353658	0.141432257608057	0.5349710051093
MR-PCA	glycine	HMDB0000123	betaine	HMDB0000043	GCST90200707	GCST90200425	2:211036896-212058697	-0.252826007443147	0.0295366154906512	1.1311376101758101e-17
MR-PCA	glycine	HMDB0000123	betaine	HMDB0000043	GCST90200707	GCST90200425	3:125659669-126159669	0.0376646686543659	0.089141781274064	0.672641549733614
MR-PCA	glycine	HMDB0000123	betaine	HMDB0000043	GCST90200707	GCST90200425	9:6290540-6790540	0.0530976833056245	0.0943939187408151	0.57376743722702
MR-PCA	valine	HMDB0000883	thyroxine	HMDB0000248	M01649	GCST90200293	4:88976422-89476422	0.0206440671813561	0.124775262025617	0.868589801091371
MR-PCA	dehydroepiandrosterone sulfate (dhea-s)	HMDB0001032	allantoin	HMDB0000462	GCST90199673	GCST90200286	5:77737524-78237524	0.0625409382609392	0.0900244271732076	0.487236583204273
MR-PCA	dehydroepiandrosterone sulfate (dhea-s)	HMDB0001032	allantoin	HMDB0000462	GCST90199673	GCST90200286	7:98825038-100067196	-0.0804553349963236	0.0783623263823588	0.304557334362158
MR-PCA	dehydroepiandrosterone sulfate (dhea-s)	HMDB0001032	allantoin	HMDB0000462	GCST90199673	GCST90200286	13:22064146-22564146	0.203285305411037	0.0797556760071081	0.0108078578819201
MR-PCA	dehydroepiandrosterone sulfate (dhea-s)	HMDB0001032	allantoin	HMDB0000462	GCST90199673	GCST90200286	16:81331584-81831584	-0.0064275946864253	0.0913046285314526	0.943877480651299
MR-PCA	phenylalanine	HMDB0000159	alpha-ketoglutaramate*	HMDB0001552	bioa_016	GCST90199885	3:186202917-186702917	-0.922488853462368	0.334773494256586	0.0058591541159782
MR-PCA	phenylalanine	HMDB0000159	alpha-ketoglutaramate*	HMDB0001552	bioa_016	GCST90199885	4:155231289-155731289	0.63909386619796	0.397733192413919	0.108089325847738
MR-PCA	phenylalanine	HMDB0000159	alpha-ketoglutaramate*	HMDB0001552	bioa_016	GCST90199885	4:186893802-187393802	0.391045504886559	0.225003964876217	0.0822197307650764
MR-PCA	phenylalanine	HMDB0000159	alpha-ketoglutaramate*	HMDB0001552	bioa_016	GCST90199885	5:176539719-177067143	-0.448492904267234	0.307026869287604	0.144081017392137
MR-PCA	phenylalanine	HMDB0000159	alpha-ketoglutaramate*	HMDB0001552	bioa_016	GCST90199885	6:52381188-52881188	1.37183770188969	0.469489462503898	0.0034781653292899
MR-PCA	phenylalanine	HMDB0000159	alpha-ketoglutaramate*	HMDB0001552	bioa_016	GCST90199885	11:57020509-57520509	0.341439937076654	0.429265178030489	0.426377589140334
MR-PCA	phenylalanine	HMDB0000159	alpha-ketoglutaramate*	HMDB0001552	bioa_016	GCST90199885	12:103007876-103562619	0.471928895820416	0.190413136038256	0.0131955655510396
MR-PCA	phenylalanine	HMDB0000159	alpha-ketoglutaramate*	HMDB0001552	bioa_016	GCST90199885	14:55086875-55586875	-0.140825342896791	0.501584245480675	0.778893644119594
MR-PCA	phenylalanine	HMDB0000159	alpha-ketoglutaramate*	HMDB0001552	bioa_016	GCST90199885	19:45142254-45642254	0.397888342201453	0.465681745778616	0.392871670067474
MR-PCA	acetate	HMDB0000042	dimethylglycine	HMDB0000092	met-d-Acetate	GCST90200424	2:27480940-27980940	0.618231057762235	0.480218652158969	0.197956670811103
MR-PCA	acetate	HMDB0000042	dimethylglycine	HMDB0000092	met-d-Acetate	GCST90200424	2:136358646-136858646	-1.1383008319307	0.567489305881561	0.0448718013972534
MR-PCA	acetate	HMDB0000042	dimethylglycine	HMDB0000092	met-d-Acetate	GCST90200424	9:4513491-5013491	0.113080776512992	0.278890268182555	0.685134333504125
MR-PCA	acetate	HMDB0000042	dimethylglycine	HMDB0000092	met-d-Acetate	GCST90200424	12:111634608-112523499	-0.606453037386863	0.434035492267822	0.162340521073362
MR-PCA	acetate	HMDB0000042	dimethylglycine	HMDB0000092	met-d-Acetate	GCST90200424	12:112590766-113090766	-0.0818734776439247	0.500080813633354	0.869951183684482
MR-PCA	acetate	HMDB0000042	dimethylglycine	HMDB0000092	met-d-Acetate	GCST90200424	15:43683941-44183941	-1.18837323358077	0.577282814576269	0.0395360885651701
MR-PCA	acetate	HMDB0000042	dimethylglycine	HMDB0000092	met-d-Acetate	GCST90200424	20:23910811-24695002	-0.0453019824256434	0.281212857290621	0.872018586131398
MR-PCA	acetate	HMDB0000042	dimethylglycine	HMDB0000092	met-d-Acetate	GCST90200424	20:24698737-26432690	-0.0952019433256961	0.209911644992242	0.650164694011389
MR-PCA	acetate	HMDB0000042	dimethylglycine	HMDB0000092	met-d-Acetate	GCST90200424	20:32973832-34017690	-0.39790457886269	0.482130797957498	0.409198900469394
MR-PCA	choline phosphate	HMDB0001565	2-aminobutyrate	HMDB0000452	GCST90200363	GCST90200305	1:21573292-22142120	-0.0230255776822965	0.061249747512364	0.706969421179465
MR-PCA	choline phosphate	HMDB0001565	2-aminobutyrate	HMDB0000452	GCST90200363	GCST90200305	22:24245541-24745541	0.25360816215145	0.125186701948457	0.0427812375627628
MR-PCA	valine	HMDB0000883	3-hydroxybutyrate (bhba)	HMDB0000011	bioa_022	GCST90200367	2:64958074-65458074	0.0447496770892556	0.21982061334443	0.838686712898308
MR-PCA	valine	HMDB0000883	3-hydroxybutyrate (bhba)	HMDB0000011	bioa_022	GCST90200367	2:211173777-211673777	-1.03070878748757	0.442965227240823	0.0199738332966194
MR-PCA	valine	HMDB0000883	3-hydroxybutyrate (bhba)	HMDB0000011	bioa_022	GCST90200367	4:88972827-89472827	0.151227016177797	0.147172139754367	0.304160646163971
MR-PCA	valine	HMDB0000883	3-hydroxybutyrate (bhba)	HMDB0000011	bioa_022	GCST90200367	11:116381707-116882500	-0.370020979897242	0.325598045149893	0.255774599055029
MR-PCA	valine	HMDB0000883	3-hydroxybutyrate (bhba)	HMDB0000011	bioa_022	GCST90200367	12:56615040-57115040	-0.474331327868779	0.581191329994952	0.414422198047482
MR-PCA	valine	HMDB0000883	3-hydroxybutyrate (bhba)	HMDB0000011	bioa_022	GCST90200367	16:70059237-70559237	-0.121181682681405	0.326018229100441	0.710114610386771
MR-PCA	valine	HMDB0000883	3-hydroxybutyrate (bhba)	HMDB0000011	bioa_022	GCST90200367	17:6883609-7383609	0.625903233770715	0.348200455693638	0.0722503954484257
MR-PCA	valine	HMDB0000883	3-hydroxybutyrate (bhba)	HMDB0000011	bioa_022	GCST90200367	17:40470632-40970632	-0.157413699074276	0.592755411459161	0.790576052351813
MR-PCA	valine	HMDB0000883	3-hydroxybutyrate (bhba)	HMDB0000011	bioa_022	GCST90200367	19:49114511-49614511	-0.0873773184726777	0.421693979151546	0.835849359784112
MR-PCA	leucine	HMDB0000687	lactate	HMDB0000190	bioa_011	met-d-Lactate	2:27480940-27980940	0.587502015212223	0.0932613475796764	2.9856276902454e-10
MR-PCA	leucine	HMDB0000687	lactate	HMDB0000190	bioa_011	met-d-Lactate	4:88972827-89472827	-0.021444851123102	0.0515073219011054	0.677157068536139
MR-PCA	leucine	HMDB0000687	lactate	HMDB0000190	bioa_011	met-d-Lactate	4:186893802-187393802	-0.0132242656438617	0.132041344609076	0.92022328663899
MR-PCA	leucine	HMDB0000687	lactate	HMDB0000190	bioa_011	met-d-Lactate	11:116336283-116883862	0.194946087025187	0.0928712804613856	0.0358081033346585
MR-PCA	leucine	HMDB0000687	lactate	HMDB0000190	bioa_011	met-d-Lactate	15:58477325-58977325	0.167819787595546	0.0963213815558854	0.0814576983317566
MR-PCA	leucine	HMDB0000687	lactate	HMDB0000190	bioa_011	met-d-Lactate	16:70059237-70559237	-0.114411939283158	0.0826434525658828	0.166234736781684
MR-PCA	isoursodeoxycholate	HMDB0000686	methionine sulfoxide	HMDB0002005	GCST90199892	GCST90199625	5:35715970-36215970	-0.148501020412624	0.122198417099853	0.224272646357484
MR-PCA	glutamate	HMDB0000148	mannose	HMDB0000169	GCST90200412	GCST90200435	5:36388589-36888589	0.284551183114639	0.0850135804134452	0.0008165402551893
MR-PCA	5,6-dihydrothymine	HMDB0000079	kynurenate	HMDB0000715	GCST90200339	GCST90200454	22:50721854-51221854	-0.0906438986896015	0.103190859833449	0.379721177997679
MR-PCA	aspartate	HMDB0000191	glucuronate	HMDB0000127	GCST90200370	GCST90199641	3:56598999-57098999	-0.0596190385874204	0.082263585927204	0.46861656832385
MR-PCA	aspartate	HMDB0000191	glucuronate	HMDB0000127	GCST90200370	GCST90199641	5:36388589-36888589	-0.0049645724351902	0.0868543989743778	0.954417970792638
MR-PCA	dimethylglycine	HMDB0000092	cysteine	HMDB0000574	GCST90200424	GCST90200439	5:78080227-78832833	-0.0888730859614306	0.0424276088805155	0.0361977245086061
MR-PCA	dimethylglycine	HMDB0000092	cysteine	HMDB0000574	GCST90200424	GCST90200439	10:103976834-104737382	0.0890187573889164	0.112099968135755	0.427136320866637
MR-PCA	dimethylglycine	HMDB0000092	cysteine	HMDB0000574	GCST90200424	GCST90200439	15:76242337-76742337	0.0512937368363246	0.114496763364339	0.654158322108442
MR-PCA	2-hydroxyglutarate	HMDB0059655	inosine 5'-monophosphate (imp)	HMDB0000175	GCST90199865	GCST90200395	2:242459363-242959363	0.0685481035741479	0.135698790955566	0.613454213482225
MR-PCA	2-hydroxyglutarate	HMDB0059655	inosine 5'-monophosphate (imp)	HMDB0000175	GCST90199865	GCST90200395	14:91386532-91886532	0.123432475165958	0.131559975077715	0.348130286917698
MR-PCA	2-aminobutyrate	HMDB0000452	glutamate	HMDB0000148	M32348	bioa_007	2:64958074-65458074	0.0116799089797116	0.0480854626332501	0.808083669396101
MR-PCA	2-aminobutyrate	HMDB0000452	glutamate	HMDB0000148	M32348	bioa_007	4:88993818-89493818	0.109509077991751	0.0729348144708761	0.13323530873865
MR-PCA	sphingosine 1-phosphate	HMDB0000277	inosine	HMDB0000195	GCST90199657	M01123	17:74160792-74684003	-0.0722759032495947	0.220964288454369	0.743597439120799
MR-PCA	5-oxoproline	HMDB0000267	methionine sulfoxide	HMDB0002005	M01494	GCST90199625	8:144903138-145403138	-0.0726986127159631	0.0457305240543293	0.111898505391172
MR-PCA	2-hydroxyphenylacetate	HMDB0000669	histidine	HMDB0000177	GCST90200369	met-d-His	9:131329579-131829579	0.0192107841839486	0.0236408236078041	0.416441344270215
MR-PCA	2-hydroxyphenylacetate	HMDB0000669	histidine	HMDB0000177	GCST90200369	met-d-His	12:122051275-122551275	-0.0641368657800965	0.0288786535893612	0.0263571158781677
MR-PCA	2-oxoarginine*	HMDB0004225	allantoin	HMDB0000462	GCST90199903	GCST90200286	4:102938709-103438709	0.255495654618011	0.132398334545475	0.053637850906751
MR-PCA	2-oxoarginine*	HMDB0004225	allantoin	HMDB0000462	GCST90199903	GCST90200286	6:160310824-160819068	0.128094130979981	0.0733784648086096	0.0808693859097201
MR-PCA	acetate	HMDB0000042	asparagine	HMDB0000168	met-d-Acetate	M34283	2:27480940-27980940	2.08635512869904	0.604020457566349	0.000552105261792
MR-PCA	acetate	HMDB0000042	asparagine	HMDB0000168	met-d-Acetate	M34283	2:136358646-136858646	0.591571588826409	0.628736701752726	0.346761629299997
MR-PCA	acetate	HMDB0000042	asparagine	HMDB0000168	met-d-Acetate	M34283	9:4513491-5013491	0.874820057164924	0.469628540631458	0.0624916053399699
MR-PCA	acetate	HMDB0000042	asparagine	HMDB0000168	met-d-Acetate	M34283	12:111634608-112523499	0.567979955152154	0.530727887043802	0.284533559141165
MR-PCA	acetate	HMDB0000042	asparagine	HMDB0000168	met-d-Acetate	M34283	12:112590766-113090766	0.681745613810881	0.616208583470069	0.268572777885301
MR-PCA	acetate	HMDB0000042	asparagine	HMDB0000168	met-d-Acetate	M34283	20:24698737-26432690	0.150699710996123	0.254673173654041	0.554026265636253
MR-PCA	acetate	HMDB0000042	asparagine	HMDB0000168	met-d-Acetate	M34283	20:29267804-29767804	0.417147240992127	0.65304654137189	0.522971868010283
MR-PCA	acetate	HMDB0000042	asparagine	HMDB0000168	met-d-Acetate	M34283	20:32973832-34017690	-1.00311779843637	0.581206618195472	0.0843612884880896
MR-PCA	mannose	HMDB0000169	glutamine	HMDB0000641	M00584	bioa_006	2:27182547-28770083	0.218366508270243	0.0166126010883532	1.82695013610299e-39
MR-PCA	pantothenate	HMDB0000210	alpha-tocopherol	HMDB0001893	GCST90200279	GCST90200302	1:199230515-199730515	0.466403634065215	0.106495114429605	1.18909488988462e-05
MR-PCA	n-acetylglucosaminylasparagine	HMDB0000489	taurine	HMDB0000251	GCST90200316	bioa_034	4:178111987-178611987	0.0397386034334641	0.0567916646829412	0.484098446222351
MR-PCA	n-acetylglucosaminylasparagine	HMDB0000489	taurine	HMDB0000251	GCST90200316	bioa_034	6:167457759-167966043	0.0467454315017124	0.0223148756129656	0.0361878582431942
MR-PCA	n-acetylglucosaminylasparagine	HMDB0000489	taurine	HMDB0000251	GCST90200316	bioa_034	14:94594947-95094947	0.0824077717624378	0.0525852239360615	0.117084798055524
MR-PCA	n-acetylglucosaminylasparagine	HMDB0000489	taurine	HMDB0000251	GCST90200316	bioa_034	17:64055051-64555051	-0.0142513103595134	0.0574505635928504	0.804086319900593
MR-PCA	pantothenate	HMDB0000210	sphingosine	HMDB0000252	GCST90200279	GCST90200385	1:199230515-199730515	0.118313190933892	0.107921009481975	0.272949989302276
MR-PCA	citrate	HMDB0000094	cortisone	HMDB0002802	M01564	GCST90200360	5:14625868-15125868	0.0848347509913581	0.121820290771486	0.486182985934781
MR-PCA	citrate	HMDB0000094	cortisone	HMDB0002802	M01564	GCST90200360	17:6345930-6933878	0.0735013891911201	0.0836061106825221	0.379325935712523
MR-PCA	eicosapentaenoate (epa; 20:5n3)	HMDB0001999	glycerol 3-phosphate	HMDB0000126	GCST90200349	GCST90199638	11:61319830-61819830	-0.0892811850099415	0.0741407342045611	0.228507528157944
MR-PCA	histidine	HMDB0000177	sphingosine 1-phosphate	HMDB0000277	M00059	GCST90199657	4:9731889-10602550	-0.0261124600146134	0.128239489220006	0.838648419938641
MR-PCA	valine	HMDB0000883	histidine	HMDB0000177	bioa_022	M00059	2:27492603-27992603	-1.04251235854968	0.540971552841576	0.0539657686063916
MR-PCA	valine	HMDB0000883	histidine	HMDB0000177	bioa_022	M00059	2:64958074-65458074	0.0449075201873188	0.22554254708384	0.842177588091822
MR-PCA	valine	HMDB0000883	histidine	HMDB0000177	bioa_022	M00059	2:211173777-211673777	1.63769431860122	0.520247853854415	0.0016444134505195
MR-PCA	valine	HMDB0000883	histidine	HMDB0000177	bioa_022	M00059	4:88972827-89472827	0.099996506684339	0.159164643562896	0.529834751083136
MR-PCA	valine	HMDB0000883	histidine	HMDB0000177	bioa_022	M00059	11:116381707-116882500	0.641205349285231	0.29791601772165	0.0313735477449482
MR-PCA	valine	HMDB0000883	histidine	HMDB0000177	bioa_022	M00059	12:56615040-57115040	0.940974018016321	0.544100974090879	0.0837356256929153
MR-PCA	valine	HMDB0000883	histidine	HMDB0000177	bioa_022	M00059	16:70059237-70559237	-0.164473879711549	0.343176725651337	0.631747451859851
MR-PCA	valine	HMDB0000883	histidine	HMDB0000177	bioa_022	M00059	17:6883609-7383609	-0.0855161178506785	0.33547919799568	0.798794648895727
MR-PCA	valine	HMDB0000883	histidine	HMDB0000177	bioa_022	M00059	17:40470632-40970632	0.743267327099781	0.638297528733107	0.244240571852079
MR-PCA	valine	HMDB0000883	histidine	HMDB0000177	bioa_022	M00059	19:49114511-49614511	-0.20707372031698	0.450413740760736	0.64570204633487
MR-PCA	4-methyl-2-oxopentanoate	HMDB0000695	sphinganine	HMDB0000269	M22116	GCST90200374	4:88976422-89476422	0.0192809943631165	0.133181799101948	0.884890896314778
MR-PCA	4-methyl-2-oxopentanoate	HMDB0000695	sphinganine	HMDB0000269	M22116	GCST90200374	13:48209901-48709901	0.0233194452485178	0.186010609319454	0.900233636954404
MR-PCA	tyrosine	HMDB0000158	pantothenate	HMDB0000210	met-d-Tyr	GCST90200279	2:211293055-211793055	-0.674538124014546	0.440196638211841	0.125434516973139
MR-PCA	tyrosine	HMDB0000158	pantothenate	HMDB0000210	met-d-Tyr	GCST90200279	3:135701113-136607693	-0.208067939374432	0.402828127337567	0.605492738615298
MR-PCA	tyrosine	HMDB0000158	pantothenate	HMDB0000210	met-d-Tyr	GCST90200279	3:186140627-186640627	-0.497867129717985	0.424592146663632	0.240965341002238
MR-PCA	tyrosine	HMDB0000158	pantothenate	HMDB0000210	met-d-Tyr	GCST90200279	4:99789651-100289651	-1.33883640902427	0.415987104050184	0.0012888250723008
MR-PCA	tyrosine	HMDB0000158	pantothenate	HMDB0000210	met-d-Tyr	GCST90200279	4:124511762-125011762	-0.586458125805151	0.52065148974616	0.259999263416907
MR-PCA	tyrosine	HMDB0000158	pantothenate	HMDB0000210	met-d-Tyr	GCST90200279	5:89941256-90441256	0.0781910955417452	0.408009179733415	0.848023792359864
MR-PCA	tyrosine	HMDB0000158	pantothenate	HMDB0000210	met-d-Tyr	GCST90200279	6:43031486-43531486	-0.331602510035153	0.403627154956397	0.411329359162759
MR-PCA	tyrosine	HMDB0000158	pantothenate	HMDB0000210	met-d-Tyr	GCST90200279	6:110683901-112778738	-0.0324494170381442	0.0969558373762486	0.737864642813604
MR-PCA	tyrosine	HMDB0000158	pantothenate	HMDB0000210	met-d-Tyr	GCST90200279	7:25715759-26215759	-0.455048400451365	0.420026565932329	0.278639768674459
MR-PCA	tyrosine	HMDB0000158	pantothenate	HMDB0000210	met-d-Tyr	GCST90200279	7:27916442-28416442	0.0460736107934543	0.434369613658941	0.91552676611203
MR-PCA	tyrosine	HMDB0000158	pantothenate	HMDB0000210	met-d-Tyr	GCST90200279	8:126236230-126736230	0.0647333666813777	0.322160914361133	0.840749488703663
MR-PCA	tyrosine	HMDB0000158	pantothenate	HMDB0000210	met-d-Tyr	GCST90200279	9:21884651-22384651	-0.0198637088684334	0.37750874825722	0.958036372944387
MR-PCA	tyrosine	HMDB0000158	pantothenate	HMDB0000210	met-d-Tyr	GCST90200279	10:64760672-65511176	-0.109990302662427	0.393884650074078	0.780056843608474
MR-PCA	tyrosine	HMDB0000158	pantothenate	HMDB0000210	met-d-Tyr	GCST90200279	11:8005408-8505408	0.0914010834449898	0.300764136471139	0.76120695956522
MR-PCA	tyrosine	HMDB0000158	pantothenate	HMDB0000210	met-d-Tyr	GCST90200279	11:61320783-61820783	-0.0249955002442186	0.415985470370747	0.952085996662122
MR-PCA	tyrosine	HMDB0000158	pantothenate	HMDB0000210	met-d-Tyr	GCST90200279	12:21081549-21581549	-0.543164416536167	0.326600341015784	0.0962952453016126
MR-PCA	tyrosine	HMDB0000158	pantothenate	HMDB0000210	met-d-Tyr	GCST90200279	12:46690648-47449549	0.325339698720887	0.384147279472977	0.39704307344377
MR-PCA	tyrosine	HMDB0000158	pantothenate	HMDB0000210	met-d-Tyr	GCST90200279	12:56615040-57115040	0.18727724663042	0.298049073535126	0.529778834222622
MR-PCA	tyrosine	HMDB0000158	pantothenate	HMDB0000210	met-d-Tyr	GCST90200279	12:59740603-60240603	-0.512544501495515	0.484092907028891	0.289703170911606
MR-PCA	tyrosine	HMDB0000158	pantothenate	HMDB0000210	met-d-Tyr	GCST90200279	12:121174574-121674574	-0.104557734099183	0.256547609206721	0.683599052877412
MR-PCA	tyrosine	HMDB0000158	pantothenate	HMDB0000210	met-d-Tyr	GCST90200279	12:122076812-122576812	-0.263634003407179	0.377777407097939	0.485267629021286
MR-PCA	tyrosine	HMDB0000158	pantothenate	HMDB0000210	met-d-Tyr	GCST90200279	14:102441854-102941854	0.0322664283076259	0.551721628664704	0.953363770099292
MR-PCA	tyrosine	HMDB0000158	pantothenate	HMDB0000210	met-d-Tyr	GCST90200279	16:70194094-72795019	-0.269086764178073	0.132597775596831	0.0424230621190792
MR-PCA	tyrosine	HMDB0000158	pantothenate	HMDB0000210	met-d-Tyr	GCST90200279	16:79505446-80005446	0.384848629546116	0.440136886948661	0.381909195260265
MR-PCA	tyrosine	HMDB0000158	pantothenate	HMDB0000210	met-d-Tyr	GCST90200279	19:45175460-45675460	0.0322999058101091	0.359235824439005	0.928356493995832
MR-PCA	tyrosine	HMDB0000158	pantothenate	HMDB0000210	met-d-Tyr	GCST90200279	20:42792364-43292364	-0.541859141553534	0.335010792262517	0.105783797208986
MR-PCA	tyrosine	HMDB0000158	pantothenate	HMDB0000210	met-d-Tyr	GCST90200279	22:31926825-32426825	-0.0644171871924574	0.517151582666956	0.900870693682848
MR-PCA	tyrosine	HMDB0000158	pantothenate	HMDB0000210	met-d-Tyr	GCST90200279	22:44074855-44574855	0.283552438977127	0.44080899771133	0.520058875388348
MR-PCA	tyrosine	HMDB0000158	1,7-dimethylurate	HMDB0011103	GCST90200427	M34400	6:111308006-112158646	0.0528283887208179	0.133320552155237	0.691919945357498
MR-PCA	7-methylxanthine	HMDB0001991	paraxanthine	HMDB0001860	M34390	M18254	5:168189476-168689476	0.177878061605944	0.107056624534159	0.0966065461200697
MR-PCA	phosphoethanolamine	HMDB0000224	urate	HMDB0000289	GCST90200281	GCST90200307	1:21573292-22073292	-0.0035990092953722	0.0783058323671956	0.963341386097114
MR-PCA	phosphoethanolamine	HMDB0000224	urate	HMDB0000289	GCST90200281	GCST90200307	1:27206842-27706842	0.1660107261334	0.12042629349465	0.168041075570796
MR-PCA	dihydroorotate	HMDB03349	3-methyl-2-oxovalerate	HMDB0000491	GCST90200444	GCST90199631	5:53379047-53879047	-0.179325237206829	0.089685836535811	0.0455562017287421
MR-PCA	dihydroorotate	HMDB03349	3-methyl-2-oxovalerate	HMDB0000491	GCST90200444	GCST90199631	10:104381189-105206827	0.0794899161590707	0.110299173293708	0.471109165691785
MR-PCA	dihydroorotate	HMDB03349	3-methyl-2-oxovalerate	HMDB0000491	GCST90200444	GCST90199631	10:125910495-126410495	0.0110348729877034	0.0890689565449235	0.901401304386317
MR-PCA	dihydroorotate	HMDB03349	3-methyl-2-oxovalerate	HMDB0000491	GCST90200444	GCST90199631	11:122683181-123183181	-0.0737601212416498	0.128879845522226	0.567107262604469
MR-PCA	dihydroorotate	HMDB03349	3-methyl-2-oxovalerate	HMDB0000491	GCST90200444	GCST90199631	15:77921365-78954732	0.0345557608093918	0.0477605785240041	0.469360123556696
MR-PCA	serine	HMDB0000187	alpha-ketoglutaramate*	HMDB0001552	bioa_018	GCST90199885	1:11610843-12110843	-0.378696268070668	0.288718173702592	0.189639335222642
MR-PCA	serine	HMDB0000187	alpha-ketoglutaramate*	HMDB0001552	bioa_018	GCST90199885	1:119427250-120522606	-0.0008905084121482	0.0860602796588758	0.991744039910438
MR-PCA	serine	HMDB0000187	alpha-ketoglutaramate*	HMDB0001552	bioa_018	GCST90199885	2:27480940-27980940	0.243828803383503	0.290235944167539	0.400849255159896
MR-PCA	serine	HMDB0000187	alpha-ketoglutaramate*	HMDB0001552	bioa_018	GCST90199885	2:211315692-212076215	-0.1898499145632	0.113737631602696	0.095079387671584
MR-PCA	serine	HMDB0000187	alpha-ketoglutaramate*	HMDB0001552	bioa_018	GCST90199885	3:125660381-126160381	-0.213471284386191	0.204869206778795	0.297417176086625
MR-PCA	serine	HMDB0000187	alpha-ketoglutaramate*	HMDB0001552	bioa_018	GCST90199885	7:55551853-56922308	-0.104403567788971	0.118711658916016	0.379145464517043
MR-PCA	serine	HMDB0000187	alpha-ketoglutaramate*	HMDB0001552	bioa_018	GCST90199885	8:126232621-126732621	0.878045904792401	0.294146495489104	0.0028351965797551
MR-PCA	serine	HMDB0000187	alpha-ketoglutaramate*	HMDB0001552	bioa_018	GCST90199885	10:65065800-65565800	-0.890357506123085	0.345258107555361	0.0099139266911986
MR-PCA	tyrosine	HMDB0000158	phosphoethanolamine	HMDB0000224	M01299	GCST90200281	1:154514715-155014715	-0.20958901488513	0.144063467339459	0.1457140996509
MR-PCA	tyrosine	HMDB0000158	phosphoethanolamine	HMDB0000224	M01299	GCST90200281	6:111242119-112061922	0.210997286993598	0.11784463262555	0.0733783754904796
MR-PCA	tyrosine	HMDB0000158	phosphoethanolamine	HMDB0000224	M01299	GCST90200281	16:71357384-72149586	-0.196353553392776	0.122842687205372	0.109950721809875
MR-PCA	gluconate	HMDB0000625	n-acetylglucosaminylasparagine	HMDB0000489	GCST90200373	GCST90200316	4:99521223-100894070	0.092953614102866	0.0549827358913925	0.0909139170756993
MR-PCA	retinol (vitamin a)	HMDB0000305	valine	HMDB0000883	GCST90200405	GCST90200442	18:28939457-29439457	0.0304906707228239	0.101121544154553	0.763014210986695
MR-PCA	retinol (vitamin a)	HMDB0000305	valine	HMDB0000883	GCST90200405	GCST90200442	20:38915692-39415692	0.089678082840622	0.0970569865325915	0.35550011694697
MR-PCA	cystine	HMDB0000192	creatinine	HMDB0000562	M31454	met-d-Creatinine	22:24745202-25245202	0.0288791710111575	0.0163061556134124	0.0765508160104454
MR-PCA	alanine	HMDB0000161	acetoacetate	HMDB0000060	bioa_001	GCST90200318	1:206985954-207485954	0.090824504271259	0.368127959328578	0.805124981553341
MR-PCA	alanine	HMDB0000161	acetoacetate	HMDB0000060	bioa_001	GCST90200318	2:27143030-28594285	-0.351594790367649	0.343127154856245	0.305515224568982
MR-PCA	alanine	HMDB0000161	acetoacetate	HMDB0000060	bioa_001	GCST90200318	2:64958074-65458074	-0.143980941676117	0.294100005773664	0.624442055596544
MR-PCA	alanine	HMDB0000161	acetoacetate	HMDB0000060	bioa_001	GCST90200318	3:71155270-71655270	0.521807393224509	0.567216557997297	0.357602094075502
MR-PCA	alanine	HMDB0000161	acetoacetate	HMDB0000060	bioa_001	GCST90200318	4:88976422-89476422	-0.624777433929416	0.401882757426538	0.120035138031366
MR-PCA	alanine	HMDB0000161	acetoacetate	HMDB0000060	bioa_001	GCST90200318	7:72732874-73232874	-0.50187563702453	0.470950833236979	0.286575280063486
MR-PCA	alanine	HMDB0000161	acetoacetate	HMDB0000060	bioa_001	GCST90200318	8:145568681-146068681	-0.410866290827645	0.547087293960595	0.452648549243073
MR-PCA	alanine	HMDB0000161	acetoacetate	HMDB0000060	bioa_001	GCST90200318	9:4040541-4540541	-0.611459608362549	0.488831164487371	0.210985367186759
MR-PCA	alanine	HMDB0000161	acetoacetate	HMDB0000060	bioa_001	GCST90200318	12:46636543-47713425	0.258204724962177	0.206744405047032	0.211698754350287
MR-PCA	alanine	HMDB0000161	acetoacetate	HMDB0000060	bioa_001	GCST90200318	12:56615040-57115040	-0.037640903658964	0.289476487509423	0.89654193730926
MR-PCA	alanine	HMDB0000161	acetoacetate	HMDB0000060	bioa_001	GCST90200318	12:59727701-60227701	0.255124521652026	0.364390844052311	0.483840021410957
MR-PCA	alanine	HMDB0000161	acetoacetate	HMDB0000060	bioa_001	GCST90200318	14:75116447-75616447	-0.0830548551463514	0.55695635094982	0.881456785373907
MR-PCA	alanine	HMDB0000161	acetoacetate	HMDB0000060	bioa_001	GCST90200318	16:69621701-70931491	-0.109222251752494	0.251176403916337	0.663676533045889
MR-PCA	alanine	HMDB0000161	acetoacetate	HMDB0000060	bioa_001	GCST90200318	17:40568584-41068584	-0.0633819599049904	0.588051672142761	0.914167846532144
MR-PCA	alanine	HMDB0000161	acetoacetate	HMDB0000060	bioa_001	GCST90200318	22:18906543-19406543	-0.638344797196592	0.506110636047354	0.207209710636176
MR-PCA	1-methylnicotinamide	HMDB0000699	isoleucine	HMDB0000172	GCST90200406	met-d-Ile	6:160317928-160817928	0.0001414506492457	0.022845854204056	0.995059910342775
MR-PCA	4-acetamidobutanoate	HMDB0003681	creatine	HMDB0000064	GCST90200311	GCST90200323	8:18005709-18505709	-0.0056796027916837	0.0578295039244199	0.921763246056233
MR-PCA	4-acetamidobutanoate	HMDB0003681	creatine	HMDB0000064	GCST90200311	GCST90200323	22:50435332-50935332	-0.0402133173364516	0.112779619665467	0.721417136399712
MR-PCA	4-acetamidobutanoate	HMDB0003681	acetylphosphate	HMDB0001494	GCST90200311	M15488	8:18005709-18505709	-0.107008829371598	0.0699167058086843	0.125888375299044
MR-PCA	n1-methyl-2-pyridone-5-carboxamide	HMDB0004193	phenylalanine	HMDB0000159	GCST90199778	GCST90200396	2:135485648-135985648	-0.141886831575179	0.140868754317421	0.313825636900221
MR-PCA	n1-methyl-2-pyridone-5-carboxamide	HMDB0004193	phenylalanine	HMDB0000159	GCST90199778	GCST90200396	7:10019022-10519022	0.16234302876481	0.103288635018121	0.116010525551346
MR-PCA	aspartate	HMDB0000191	arginine	HMDB0000517	bioa_004	GCST90200372	2:211431243-211931243	0.347293293341568	0.266706255380064	0.192862880143071
MR-PCA	aspartate	HMDB0000191	arginine	HMDB0000517	bioa_004	GCST90200372	4:178111051-178611051	0.0165229638248087	0.106986855622132	0.877263451463147
MR-PCA	aspartate	HMDB0000191	arginine	HMDB0000517	bioa_004	GCST90200372	12:101969766-102469766	-0.235120958451247	0.156969916713265	0.134166318718266
MR-PCA	arginine	HMDB0000517	allantoin	HMDB0000462	bioa_002	M01107	2:24182937-24682937	-0.743319744747997	0.395239953575184	0.0600155070551246
MR-PCA	arginine	HMDB0000517	allantoin	HMDB0000462	bioa_002	M01107	2:211333022-211833022	0.093855076969888	0.253291199038409	0.710978542960475
MR-PCA	arginine	HMDB0000517	allantoin	HMDB0000462	bioa_002	M01107	2:219037276-219788019	0.199509113786328	0.341879210699037	0.559512281005278
MR-PCA	arginine	HMDB0000517	allantoin	HMDB0000462	bioa_002	M01107	4:144583533-145083533	0.0775068818453428	0.283909068645247	0.784854011309928
MR-PCA	arginine	HMDB0000517	allantoin	HMDB0000462	bioa_002	M01107	5:177386199-177886199	0.378085512152468	0.294711285627349	0.199526632747538
MR-PCA	arginine	HMDB0000517	allantoin	HMDB0000462	bioa_002	M01107	6:131339506-132265729	0.165366344280865	0.167363472949398	0.323119778626889
MR-PCA	arginine	HMDB0000517	allantoin	HMDB0000462	bioa_002	M01107	6:135177817-135677817	0.0393351055807046	0.372293540699539	0.915855165521129
MR-PCA	arginine	HMDB0000517	allantoin	HMDB0000462	bioa_002	M01107	6:139590693-140090693	-0.524956401611032	0.293662375722314	0.0738375203941109
MR-PCA	arginine	HMDB0000517	allantoin	HMDB0000462	bioa_002	M01107	10:99898951-100398951	0.0772480574559987	0.420520992612161	0.854251885116176
MR-PCA	arginine	HMDB0000517	allantoin	HMDB0000462	bioa_002	M01107	12:46680313-47435518	0.141352102271286	0.325173739062531	0.663782256983929
MR-PCA	arginine	HMDB0000517	allantoin	HMDB0000462	bioa_002	M01107	16:68076200-68576200	-0.100132528290873	0.354346473970339	0.777495997129917
MR-PCA	arginine	HMDB0000517	allantoin	HMDB0000462	bioa_002	M01107	19:12757458-13257458	-0.166019409114686	0.205544243214295	0.419259594956539
MR-PCA	pyruvate	HMDB0000243	cytidine	HMDB0000089	met-d-Pyruvate	GCST90200429	1:25486369-25986369	-0.417313278930604	0.554416156972678	0.451625615916894
MR-PCA	pyruvate	HMDB0000243	cytidine	HMDB0000089	met-d-Pyruvate	GCST90200429	1:154991807-156271079	0.109697388117552	0.294697927479445	0.709716613202825
MR-PCA	pyruvate	HMDB0000243	cytidine	HMDB0000089	met-d-Pyruvate	GCST90200429	1:207429229-207929229	-0.024303341844259	0.517122527883896	0.962515411398586
MR-PCA	pyruvate	HMDB0000243	cytidine	HMDB0000089	met-d-Pyruvate	GCST90200429	2:27480940-28253616	0.47166538519506	0.442534524996045	0.286501710172319
MR-PCA	pyruvate	HMDB0000243	cytidine	HMDB0000089	met-d-Pyruvate	GCST90200429	2:60468043-60968043	-0.504703174061272	0.381943341786878	0.186365197131639
MR-PCA	pyruvate	HMDB0000243	cytidine	HMDB0000089	met-d-Pyruvate	GCST90200429	2:173097338-173854224	-0.203575671051872	0.212368955676764	0.337763163646943
MR-PCA	pyruvate	HMDB0000243	cytidine	HMDB0000089	met-d-Pyruvate	GCST90200429	3:56611222-57111222	0.299921815089982	0.390102468643844	0.441995250419355
MR-PCA	pyruvate	HMDB0000243	cytidine	HMDB0000089	met-d-Pyruvate	GCST90200429	5:35956855-36456855	-0.496134519803621	0.402934906758039	0.218209968262541
MR-PCA	pyruvate	HMDB0000243	cytidine	HMDB0000089	met-d-Pyruvate	GCST90200429	5:131157493-131957429	0.0581899738406535	0.435570128233468	0.893722869832504
MR-PCA	pyruvate	HMDB0000243	cytidine	HMDB0000089	met-d-Pyruvate	GCST90200429	7:50177982-50677982	-0.0085409760231888	0.416873798530705	0.983653959076848
MR-PCA	pyruvate	HMDB0000243	cytidine	HMDB0000089	met-d-Pyruvate	GCST90200429	8:106322270-106822270	-0.591393961993292	0.479257610244554	0.217210624325925
MR-PCA	pyruvate	HMDB0000243	cytidine	HMDB0000089	met-d-Pyruvate	GCST90200429	9:135611502-136391870	-0.325322971560352	0.228593452915062	0.154692424119304
MR-PCA	pyruvate	HMDB0000243	cytidine	HMDB0000089	met-d-Pyruvate	GCST90200429	10:2869150-3388009	0.398648435371339	0.178082111985996	0.0251842145440357
MR-PCA	pyruvate	HMDB0000243	cytidine	HMDB0000089	met-d-Pyruvate	GCST90200429	11:56961646-57461646	-0.321220319041194	0.441299018096567	0.466676518149972
MR-PCA	pyruvate	HMDB0000243	cytidine	HMDB0000089	met-d-Pyruvate	GCST90200429	12:48145900-49077761	-0.214936316112338	0.158094901820823	0.1739755897346
MR-PCA	pyruvate	HMDB0000243	cytidine	HMDB0000089	met-d-Pyruvate	GCST90200429	16:69379588-70929689	0.323831340525429	0.278637775825341	0.245156395426195
MR-PCA	pyruvate	HMDB0000243	cytidine	HMDB0000089	met-d-Pyruvate	GCST90200429	16:70994871-71494871	0.644391720557651	0.444074211931059	0.146754755349792
MR-PCA	pyruvate	HMDB0000243	cytidine	HMDB0000089	met-d-Pyruvate	GCST90200429	16:87636490-88136490	-0.48587424892713	0.413210357967231	0.239654000373005
MR-PCA	pyruvate	HMDB0000243	cytidine	HMDB0000089	met-d-Pyruvate	GCST90200429	18:43532791-44032791	-0.849136944087706	0.404285146514226	0.0356987952204183
MR-PCA	pyruvate	HMDB0000243	cytidine	HMDB0000089	met-d-Pyruvate	GCST90200429	21:45449580-45972811	0.276115078218309	0.270685636171516	0.307700902470367
MR-PCA	guanidinoacetate	HMDB0000128	threonine	HMDB0000167	GCST90200384	GCST90200432	6:131647278-132147278	-0.130683955699656	0.124036687163705	0.292070143389957
MR-PCA	guanidinoacetate	HMDB0000128	threonine	HMDB0000167	GCST90200384	GCST90200432	11:64893892-65393892	0.114103087209557	0.0786496725914962	0.146842139139329
MR-PCA	guanidinoacetate	HMDB0000128	threonine	HMDB0000167	GCST90200384	GCST90200432	12:101043-601043	0.100269822932881	0.098192857548296	0.307182477660508
MR-PCA	guanidinoacetate	HMDB0000128	threonine	HMDB0000167	GCST90200384	GCST90200432	14:100558168-101058168	0.115074444647219	0.106827530921796	0.281391643022285
MR-PCA	guanidinoacetate	HMDB0000128	threonine	HMDB0000167	GCST90200384	GCST90200432	20:61898912-62398912	0.0847349964953892	0.0890649969916455	0.341409574070605
MR-PCA	thyroxine	HMDB0000248	creatinine	HMDB0000562	GCST90200293	M00513	2:234397317-234897317	0.027226927586622	0.158453153958413	0.863571566006845
MR-PCA	dehydroepiandrosterone sulfate (dhea-s)	HMDB0001032	n-stearoyl-sphingosine (d18:1/18:0)*	HMDB0004950	GCST90199673	GCST90200341	5:77737524-78237524	-0.0741824663350912	0.0900128120437994	0.409864385757414
MR-PCA	dehydroepiandrosterone sulfate (dhea-s)	HMDB0001032	n-stearoyl-sphingosine (d18:1/18:0)*	HMDB0004950	GCST90199673	GCST90200341	7:98825038-100067196	0.0602039593432806	0.0783559344398123	0.442285514487986
MR-PCA	dehydroepiandrosterone sulfate (dhea-s)	HMDB0001032	n-stearoyl-sphingosine (d18:1/18:0)*	HMDB0004950	GCST90199673	GCST90200341	13:22064146-22564146	-0.0243470044774694	0.0797473603356695	0.760136383238252
MR-PCA	dehydroepiandrosterone sulfate (dhea-s)	HMDB0001032	n-stearoyl-sphingosine (d18:1/18:0)*	HMDB0004950	GCST90199673	GCST90200341	16:81331584-81831584	0.0881116281351416	0.0912875726540651	0.334439912780119
MR-PCA	threonine	HMDB0000167	allantoin	HMDB0000462	bioa_019	M01107	2:27191397-28253174	-0.250327374171445	0.166827960865959	0.133481801132552
MR-PCA	threonine	HMDB0000167	allantoin	HMDB0000462	bioa_019	M01107	6:126521687-127323798	-0.228506178927764	0.397455751583011	0.565343840506848
MR-PCA	threonine	HMDB0000167	allantoin	HMDB0000462	bioa_019	M01107	8:74631674-75131674	-0.302089871964267	0.237168486827245	0.202757244266149
MR-PCA	threonine	HMDB0000167	allantoin	HMDB0000462	bioa_019	M01107	12:46636543-47464292	0.163032168073757	0.190129708401638	0.391180402172249
MR-PCA	threonine	HMDB0000167	allantoin	HMDB0000462	bioa_019	M01107	12:56615040-57115040	0.0506728960127872	0.258137089495772	0.844373586653896
MR-PCA	threonine	HMDB0000167	allantoin	HMDB0000462	bioa_019	M01107	12:59727701-60227701	-0.179525173229859	0.337109982162976	0.594350765229549
MR-PCA	threonine	HMDB0000167	allantoin	HMDB0000462	bioa_019	M01107	16:1654524-2154524	0.888687174679872	0.269271384628092	0.0009656769157112
MR-PCA	threonine	HMDB0000167	allantoin	HMDB0000462	bioa_019	M01107	20:42792364-43292364	0.434043587365703	0.344340847670279	0.207487007479965
MR-PCA	2-oxoarginine*	HMDB0004225	beta-citrylglutamate	HMDB0241915	GCST90199903	GCST90199911	4:102938709-103438709	-0.0575402543748204	0.132609632165558	0.664355939595961
MR-PCA	2-oxoarginine*	HMDB0004225	beta-citrylglutamate	HMDB0241915	GCST90199903	GCST90199911	6:160310824-160819068	-0.0373785311246212	0.0734972840544027	0.611053495911469
MR-PCA	valine	HMDB0000883	isoleucine	HMDB0000172	bioa_022	M01125	2:27492603-27992603	2.11909237452792	0.54081113878862	8.91537320782422e-05
MR-PCA	valine	HMDB0000883	isoleucine	HMDB0000172	bioa_022	M01125	2:64958074-65458074	0.44710916391225	0.225552198408122	0.0474471414756074
MR-PCA	valine	HMDB0000883	isoleucine	HMDB0000172	bioa_022	M01125	2:211173777-211673777	0.166431982273223	0.520537421853079	0.749172211368362
MR-PCA	valine	HMDB0000883	isoleucine	HMDB0000172	bioa_022	M01125	4:88972827-89472827	1.02581532342212	0.158952022844576	1.09212308917453e-10
MR-PCA	valine	HMDB0000883	isoleucine	HMDB0000172	bioa_022	M01125	11:116381707-116882500	0.0525035586815332	0.298007091284224	0.860150768213008
MR-PCA	valine	HMDB0000883	isoleucine	HMDB0000172	bioa_022	M01125	12:56615040-57115040	0.0260663067828544	0.544359088102918	0.961808374373094
MR-PCA	valine	HMDB0000883	isoleucine	HMDB0000172	bioa_022	M01125	16:70059237-70559237	0.598734900723418	0.343199147348778	0.0810597648484388
MR-PCA	valine	HMDB0000883	isoleucine	HMDB0000172	bioa_022	M01125	17:6883609-7383609	0.823250501643575	0.335531377767582	0.0141445093581243
MR-PCA	valine	HMDB0000883	isoleucine	HMDB0000172	bioa_022	M01125	17:40470632-40970632	0.896883083686826	0.638316521788799	0.159998745843074
MR-PCA	valine	HMDB0000883	isoleucine	HMDB0000172	bioa_022	M01125	19:49114511-49614511	1.26014935928794	0.450340344418608	0.0051385806247027
MR-PCA	3-(4-hydroxyphenyl)lactate	HMDB0000755	threonine	HMDB0000167	GCST90200371	bioa_019	6:111301079-111801079	0.0144938274002719	0.0771457797753251	0.850973990258936
MR-PCA	3-(4-hydroxyphenyl)lactate	HMDB0000755	threonine	HMDB0000167	GCST90200371	bioa_019	17:79941425-80441425	0.0908284392497265	0.0565396405292203	0.108173776548353
MR-PCA	citrulline	HMDB0000904	tyrosine	HMDB0000158	bioa_005	met-d-Tyr	2:211099261-211599261	-0.0514740081542776	0.0439977113133816	0.242031282584302
MR-PCA	citrulline	HMDB0000904	tyrosine	HMDB0000158	bioa_005	met-d-Tyr	8:10310878-10810878	-0.127238248366515	0.0602067339659934	0.0345703289958948
MR-PCA	citrulline	HMDB0000904	tyrosine	HMDB0000158	bioa_005	met-d-Tyr	8:11437159-11937159	0.0531274592516829	0.0721428623897154	0.461475031208218
MR-PCA	citrulline	HMDB0000904	tyrosine	HMDB0000158	bioa_005	met-d-Tyr	9:133044244-133627617	0.0220022068796467	0.0320655372823346	0.49260990179415
MR-PCA	citrulline	HMDB0000904	tyrosine	HMDB0000158	bioa_005	met-d-Tyr	9:135893372-136393372	-0.283016536327643	0.0716160114743408	7.75457195143376e-05
MR-PCA	citrulline	HMDB0000904	tyrosine	HMDB0000158	bioa_005	met-d-Tyr	10:97138579-97638579	-0.0090231329727643	0.07327185891901	0.901991522105751
MR-PCA	citrulline	HMDB0000904	tyrosine	HMDB0000158	bioa_005	met-d-Tyr	17:9542768-10042768	-0.009058735715247	0.0556150046625247	0.870610599837934
MR-PCA	acetone	HMDB0001659	tryptophan	HMDB0000929	met-d-Acetone	bioa_020	1:120074995-120574995	-0.0274910728304486	0.284783625557156	0.923097112420276
MR-PCA	acetone	HMDB0001659	tryptophan	HMDB0000929	met-d-Acetone	bioa_020	5:41206969-43455198	0.118987613859854	0.130252855946516	0.360973055199606
MR-PCA	acetone	HMDB0001659	tryptophan	HMDB0000929	met-d-Acetone	bioa_020	8:126241733-126741733	-0.652748095302178	0.362523909728071	0.0717713690493175
MR-PCA	acetone	HMDB0001659	tryptophan	HMDB0000929	met-d-Acetone	bioa_020	10:135065795-135607239	-0.184333642672888	0.169544011813789	0.2769343763795
MR-PCA	acetone	HMDB0001659	tryptophan	HMDB0000929	met-d-Acetone	bioa_020	12:122365033-122865033	-0.252702717040029	0.265703788411526	0.341569196008278
MR-PCA	acetone	HMDB0001659	tryptophan	HMDB0000929	met-d-Acetone	bioa_020	13:42058883-42558883	-0.0528979139985401	0.329327080805324	0.872389357410506
MR-PCA	acetone	HMDB0001659	tryptophan	HMDB0000929	met-d-Acetone	bioa_020	19:45929043-46429043	-0.302920265242983	0.273520457217355	0.268083564650486
MR-PCA	biliverdin	HMDB0001008	phenylpyruvate	HMDB0000205	M02137	GCST90200365	2:234046650-234918570	-0.0585184178984998	0.0310285867746025	0.0593014553216478
MR-PCA	sphingosine	HMDB0000252	taurochenodeoxycholate	HMDB0000951	GCST90200385	GCST90200337	3:56598999-57098999	0.017189505286938	0.0880615728163556	0.845237390039761
MR-PCA	acetoacetate	HMDB0000060	mannose	HMDB0000169	met-d-Acetoacetate	M00584	1:230046470-230546470	0.363154219658408	0.529551999921787	0.492854173509583
MR-PCA	acetoacetate	HMDB0000060	mannose	HMDB0000169	met-d-Acetoacetate	M00584	5:41395751-42449922	-0.367903561822783	0.37276913775572	0.323668385356058
MR-PCA	acetoacetate	HMDB0000060	mannose	HMDB0000169	met-d-Acetoacetate	M00584	8:8933102-9433102	0.581360302621784	0.533241238538199	0.275607953924232
MR-PCA	acetoacetate	HMDB0000060	mannose	HMDB0000169	met-d-Acetoacetate	M00584	10:113686244-114186244	0.770976823758989	0.579874915823785	0.183664233723024
MR-PCA	acetoacetate	HMDB0000060	mannose	HMDB0000169	met-d-Acetoacetate	M00584	11:116373213-116873213	1.42750277815878	0.373955395468384	0.00013491591595
MR-PCA	acetoacetate	HMDB0000060	mannose	HMDB0000169	met-d-Acetoacetate	M00584	12:122333527-122833527	-0.0010681664529141	0.55592727074908	0.998466934360692
MR-PCA	cystine	HMDB0000192	lactate	HMDB0000190	M31454	met-d-Lactate	22:24745202-25245202	0.0100103365545702	0.0159658321440772	0.530669096959595
MR-PCA	5-oxoproline	HMDB0000267	acetoacetate	HMDB0000060	GCST90200280	GCST90200318	8:144861615-145802337	-0.0071347483735241	0.037802039251253	0.850296776059405
MR-PCA	5-oxoproline	HMDB0000267	acetoacetate	HMDB0000060	GCST90200280	GCST90200318	12:56615338-57115338	-0.0792704466801651	0.116866769669225	0.497583034764668
MR-PCA	s-1-pyrroline-5-carboxylate	HMDB0001301	phenylalanine	HMDB0000159	GCST90200381	bioa_016	8:144432748-145014955	0.0034351441639817	0.0152164770454965	0.821394616496638
MR-PCA	paraxanthine	HMDB0001860	uridine	HMDB0000296	GCST90199654	GCST90200407	19:41091229-41591229	0.0381717489490424	0.091186829036773	0.675500936007038
MR-PCA	asparagine	HMDB0000168	ornithine	HMDB0000214	M34283	M01493	11:61916235-62416235	0.0534102115658464	0.147562676244644	0.717389896725509
MR-PCA	asparagine	HMDB0000168	ornithine	HMDB0000214	M34283	M01493	14:104016664-104812812	0.0861249241234178	0.0829008766413888	0.298855715955937
MR-PCA	inosine	HMDB0000195	creatinine	HMDB0000562	M01123	met-d-Creatinine	6:85876680-86677325	-0.0003581776142395	0.0184763941220447	0.984533427481259
MR-PCA	phenylalanine	HMDB0000159	pyruvate	HMDB0000243	bioa_016	M00599	1:94441240-94941240	-0.0427872578356534	0.511705703682097	0.933361009254818
MR-PCA	phenylalanine	HMDB0000159	pyruvate	HMDB0000243	bioa_016	M00599	3:186202917-186702917	0.629720896086854	0.337067888069273	0.0617297892392636
MR-PCA	phenylalanine	HMDB0000159	pyruvate	HMDB0000243	bioa_016	M00599	4:155231289-155731289	-0.150928019975867	0.402502230991416	0.707679528987508
MR-PCA	phenylalanine	HMDB0000159	pyruvate	HMDB0000243	bioa_016	M00599	4:186893802-187393802	0.386451321302219	0.215571776236377	0.0730240250313191
MR-PCA	phenylalanine	HMDB0000159	pyruvate	HMDB0000243	bioa_016	M00599	5:176539719-177067143	0.398798174901949	0.326404359710869	0.221786364798718
MR-PCA	phenylalanine	HMDB0000159	pyruvate	HMDB0000243	bioa_016	M00599	6:52381188-52881188	0.317951718328609	0.495202679530777	0.520831753617442
MR-PCA	phenylalanine	HMDB0000159	pyruvate	HMDB0000243	bioa_016	M00599	11:57020509-57520509	-0.611968402536299	0.468016181235958	0.191015946082053
MR-PCA	phenylalanine	HMDB0000159	pyruvate	HMDB0000243	bioa_016	M00599	12:103007876-103562619	-0.0048049745331322	0.207063624643351	0.981486507089938
MR-PCA	phenylalanine	HMDB0000159	pyruvate	HMDB0000243	bioa_016	M00599	14:55086875-55586875	-0.197013805060407	0.505148280220042	0.696527799380869
MR-PCA	phenylalanine	HMDB0000159	pyruvate	HMDB0000243	bioa_016	M00599	19:45142254-45642254	0.586936311938351	0.459528143860233	0.201510935164839
MR-PCA	alanine	HMDB0000161	cystine	HMDB0000192	met-d-Ala	GCST90200382	1:206970800-207470800	-0.318480996201474	0.33194260996108	0.3373341309633
MR-PCA	alanine	HMDB0000161	cystine	HMDB0000192	met-d-Ala	GCST90200382	2:27480940-28253616	0.36444433393818	0.349950476509831	0.297682110973579
MR-PCA	alanine	HMDB0000161	cystine	HMDB0000192	met-d-Ala	GCST90200382	2:64970910-65916674	-0.527136713415747	0.236245462447132	0.0256606435962104
MR-PCA	alanine	HMDB0000161	cystine	HMDB0000192	met-d-Ala	GCST90200382	2:211290507-211790507	0.0435531957935673	0.449035908140901	0.922732208180073
MR-PCA	alanine	HMDB0000161	cystine	HMDB0000192	met-d-Ala	GCST90200382	3:122879946-123379946	-0.451730105496754	0.425773123791287	0.28870610290804
MR-PCA	alanine	HMDB0000161	cystine	HMDB0000192	met-d-Ala	GCST90200382	3:159754026-160551365	0.599051126578645	0.362118776584359	0.0980676752983012
MR-PCA	alanine	HMDB0000161	cystine	HMDB0000192	met-d-Ala	GCST90200382	4:88958565-89458565	-0.245135258160992	0.353470355337631	0.487989495578036
MR-PCA	alanine	HMDB0000161	cystine	HMDB0000192	met-d-Ala	GCST90200382	5:35692098-36469710	-0.276680440578462	0.389758825699741	0.47778102747283
MR-PCA	alanine	HMDB0000161	cystine	HMDB0000192	met-d-Ala	GCST90200382	6:20453952-20953952	0.265983234375289	0.441597660077526	0.546960951789876
MR-PCA	alanine	HMDB0000161	cystine	HMDB0000192	met-d-Ala	GCST90200382	7:94972201-95472201	-0.0054739770364404	0.36404984741987	0.988003189067393
MR-PCA	alanine	HMDB0000161	cystine	HMDB0000192	met-d-Ala	GCST90200382	8:17128898-17669461	0.152638388752139	0.342559184258287	0.655898830690008
MR-PCA	alanine	HMDB0000161	cystine	HMDB0000192	met-d-Ala	GCST90200382	8:49725746-50225746	0.381784845991212	0.547231803092041	0.485386298335286
MR-PCA	alanine	HMDB0000161	cystine	HMDB0000192	met-d-Ala	GCST90200382	8:117935733-118435733	0.0973879874434426	0.4052170212377	0.810070268085973
MR-PCA	alanine	HMDB0000161	cystine	HMDB0000192	met-d-Ala	GCST90200382	8:145497920-145997920	-0.236262184491889	0.487243798679348	0.627750679768172
MR-PCA	alanine	HMDB0000161	cystine	HMDB0000192	met-d-Ala	GCST90200382	9:4033137-4533137	-0.278175722153773	0.364663618423825	0.445565810903651
MR-PCA	alanine	HMDB0000161	cystine	HMDB0000192	met-d-Ala	GCST90200382	11:8005408-8505408	0.187836170258144	0.273375289269313	0.492019693484967
MR-PCA	alanine	HMDB0000161	cystine	HMDB0000192	met-d-Ala	GCST90200382	12:4040249-4540249	-0.337797108933466	0.319116989354212	0.289810736740026
MR-PCA	alanine	HMDB0000161	cystine	HMDB0000192	met-d-Ala	GCST90200382	12:45894827-46394827	-0.24297750691909	0.377942902876317	0.520292398199566
MR-PCA	alanine	HMDB0000161	cystine	HMDB0000192	met-d-Ala	GCST90200382	12:46544011-47796599	0.36135142123443	0.199776780839334	0.0704858299813979
MR-PCA	alanine	HMDB0000161	cystine	HMDB0000192	met-d-Ala	GCST90200382	12:56109642-56609642	0.0426951246965626	0.356411312336285	0.904648139938205
MR-PCA	alanine	HMDB0000161	cystine	HMDB0000192	met-d-Ala	GCST90200382	12:56610577-57110577	-0.0116632148140316	0.235140364271332	0.960440290062862
MR-PCA	alanine	HMDB0000161	cystine	HMDB0000192	met-d-Ala	GCST90200382	12:59740767-60240767	0.382059735255275	0.372862795983077	0.305520930581035
MR-PCA	alanine	HMDB0000161	cystine	HMDB0000192	met-d-Ala	GCST90200382	12:122367989-122867989	-0.41670851541757	0.446825634089945	0.351027771331019
MR-PCA	alanine	HMDB0000161	cystine	HMDB0000192	met-d-Ala	GCST90200382	12:132815816-133315816	0.50467551688575	0.396900115808389	0.203535582258149
MR-PCA	alanine	HMDB0000161	cystine	HMDB0000192	met-d-Ala	GCST90200382	16:69383883-70933639	0.0693261130073126	0.206754000733123	0.737393334049824
MR-PCA	alanine	HMDB0000161	cystine	HMDB0000192	met-d-Ala	GCST90200382	16:70994871-71494871	-0.185006909397975	0.340358899607903	0.586741408127769
MR-PCA	alanine	HMDB0000161	cystine	HMDB0000192	met-d-Ala	GCST90200382	17:79391534-79891534	0.118590620942827	0.43820282329237	0.786675986986838
MR-PCA	alanine	HMDB0000161	cystine	HMDB0000192	met-d-Ala	GCST90200382	21:32796216-33296216	-0.222374125955804	0.550869813241676	0.686449383996771
MR-PCA	alanine	HMDB0000161	cystine	HMDB0000192	met-d-Ala	GCST90200382	22:18934095-19434095	-0.707244745113435	0.44906204791362	0.115270827479923
MR-PCA	eicosapentaenoate (epa; 20:5n3)	HMDB0001999	betaine	HMDB0000043	GCST90200349	M03141	11:61319830-61819830	0.0753488920243049	0.0797262840674511	0.344610508480433
MR-PCA	methionine	HMDB0000696	leucine	HMDB0000687	bioa_013	met-d-Leu	5:89993899-90493899	-0.244380595661716	0.0597440735686546	4.30523042938847e-05
MR-PCA	methionine	HMDB0000696	leucine	HMDB0000687	bioa_013	met-d-Leu	10:81796208-82296208	0.0606858742460546	0.0713014740523177	0.394704537705507
MR-PCA	methionine	HMDB0000696	leucine	HMDB0000687	bioa_013	met-d-Leu	12:46900176-47464292	0.15888037780189	0.056643682385848	0.0050330778185456
MR-PCA	methionine	HMDB0000696	leucine	HMDB0000687	bioa_013	met-d-Leu	12:56615040-57115040	0.590636392289651	0.0801974679360579	1.77444482481669e-13
MR-PCA	tryptophan	HMDB0000929	serine	HMDB0000187	M00054	M32315	3:20813578-21313578	0.104953053425471	0.16739164025522	0.530665128767468
MR-PCA	tryptophan	HMDB0000929	serine	HMDB0000187	M00054	M32315	3:189559163-190059163	0.0875140324832313	0.13973338875891	0.531122827385268
MR-PCA	tryptophan	HMDB0000929	serine	HMDB0000187	M00054	M32315	4:156579823-157079823	-0.194952725121082	0.110456560802802	0.0775684897781368
MR-PCA	tryptophan	HMDB0000929	serine	HMDB0000187	M00054	M32315	5:142947848-143447848	-0.110901171307291	0.142686889287274	0.437020438344507
MR-PCA	tryptophan	HMDB0000929	serine	HMDB0000187	M00054	M32315	5:153760041-154260041	0.134812057956712	0.14296134044025	0.345682642047052
MR-PCA	tryptophan	HMDB0000929	serine	HMDB0000187	M00054	M32315	6:111281159-111781159	0.215883078675857	0.178995428783758	0.227786059892396
MR-PCA	tryptophan	HMDB0000929	serine	HMDB0000187	M00054	M32315	6:125293311-125793311	0.127566231472447	0.174275348927564	0.464180209246671
MR-PCA	tryptophan	HMDB0000929	serine	HMDB0000187	M00054	M32315	7:14057409-14557409	0.0131986039734872	0.100263155937745	0.895269344196604
MR-PCA	tryptophan	HMDB0000929	serine	HMDB0000187	M00054	M32315	11:116404435-116904435	0.176496788135913	0.112099519128443	0.11537994828083
MR-PCA	tryptophan	HMDB0000929	serine	HMDB0000187	M00054	M32315	16:53794515-54294515	-0.0629890965914073	0.175626425418641	0.719854044166429
MR-PCA	tryptophan	HMDB0000929	cortisol	HMDB0000063	GCST90200441	M01712	6:111301079-112053797	-0.000588406157486	0.126623992932568	0.996292341695642
MR-PCA	alpha-tocopherol	HMDB0001893	inositol 1-phosphate (i1p)	HMDB0000213	GCST90200302	M01481	1:62651807-63403953	-0.178370838346688	0.377742947829638	0.636782871362619
MR-PCA	arachidonate (20:4n6)	HMDB0001043	phenylalanine	HMDB0000159	M01110	bioa_016	11:61330635-61830635	-0.0564484984206863	0.0147208836805839	0.0001257758234756
MR-PCA	urate	HMDB0000289	aspartate	HMDB0000191	M01604	M15996	4:9676051-10553081	0.0396189423272184	0.0491578167291712	0.420269334371007
MR-PCA	serine	HMDB0000187	oleamide	HMDB0002117	M32315	M32458	1:119966025-120466025	0.0103887251659345	0.0895857582144072	0.907681052743959
MR-PCA	serine	HMDB0000187	oleamide	HMDB0002117	M32315	M32458	2:211323559-211823559	0.113283130243432	0.120556597987866	0.347388084544561
MR-PCA	serine	HMDB0000187	oleamide	HMDB0002117	M32315	M32458	7:55822010-56322010	0.0936503675364538	0.136624938903372	0.493056293382769
MR-PCA	myo-inositol	HMDB0000211	anthranilate	HMDB0001123	M19934	GCST90200324	16:24681798-25181798	-0.0861278418431822	0.133339953966333	0.518326800940973
MR-PCA	myo-inositol	HMDB0000211	anthranilate	HMDB0001123	M19934	GCST90200324	19:18368867-18868867	0.10859893486602	0.157498292419241	0.490493246784342
MR-PCA	n-acetylglucosaminylasparagine	HMDB0000489	methionine	HMDB0000696	GCST90200316	GCST90200391	4:178111987-178611987	0.0760455070273798	0.0906352610322685	0.4014536887699
MR-PCA	n-acetylglucosaminylasparagine	HMDB0000489	methionine	HMDB0000696	GCST90200316	GCST90200391	6:167457759-167966043	-0.0111692534163694	0.0362722485813752	0.758136858096495
MR-PCA	n-acetylglucosaminylasparagine	HMDB0000489	methionine	HMDB0000696	GCST90200316	GCST90200391	14:94594947-95094947	-0.131118351690217	0.0842839387626029	0.119785577035052
MR-PCA	n-acetylglucosaminylasparagine	HMDB0000489	methionine	HMDB0000696	GCST90200316	GCST90200391	17:64055051-64555051	-0.0335314063711909	0.0925067564016044	0.716996941988949
MR-PCA	pantothenate	HMDB0000210	eicosapentaenoate (epa; 20:5n3)	HMDB0001999	GCST90200279	GCST90200349	1:199230515-199730515	0.265966073184311	0.106101103518552	0.0121856175507296
MR-PCA	hypoxanthine	HMDB0000157	phenylalanine	HMDB0000159	M03127	bioa_016	6:16038192-16538192	0.0708594563786308	0.0335778988139972	0.0348324812729956
MR-PCA	sphinganine-1-phosphate	HMDB0001383	kynurenine	HMDB0000684	GCST90199845	bioa_027	17:74160792-74669333	0.031273214001571	0.0608296363860112	0.60717405607737
MR-PCA	methionine	HMDB0000696	aspartate	HMDB0000191	M01302	bioa_004	1:213396566-213896566	-0.0163798982303857	0.0630429201986946	0.795001561930037
MR-PCA	uridine	HMDB0000296	theobromine	HMDB0002825	GCST90200407	GCST90199644	1:20666238-21166238	0.048616471181737	0.0989060512641437	0.623043204576034
MR-PCA	uridine	HMDB0000296	theobromine	HMDB0002825	GCST90200407	GCST90199644	7:47877194-48377194	0.147765175331126	0.117425839602861	0.208257909875291
MR-PCA	uridine	HMDB0000296	theobromine	HMDB0002825	GCST90200407	GCST90199644	22:50686035-51186035	0.0069519683388797	0.0896345544399902	0.938178840216211
MR-PCA	n-acetyl-aspartyl-glutamate (naag)	HMDB0001067	2-oxoarginine*	HMDB0004225	GCST90200684	GCST90199903	11:45663099-50986366	0.0214130609539662	0.0218942256444491	0.328062842407433
MR-PCA	n-acetyl-aspartyl-glutamate (naag)	HMDB0001067	2-oxoarginine*	HMDB0004225	GCST90200684	GCST90199903	11:54602007-58367668	0.0450935861198943	0.0336689953066112	0.180466256438733
MR-PCA	dimethylglycine	HMDB0000092	leucine	HMDB0000687	GCST90200424	met-d-Leu	5:78080227-78832833	-0.0065272558492892	0.0113752492441441	0.566094948339281
MR-PCA	dimethylglycine	HMDB0000092	leucine	HMDB0000687	GCST90200424	met-d-Leu	10:103976834-104737382	0.0085075938890478	0.0300201093586732	0.776872911899474
MR-PCA	dimethylglycine	HMDB0000092	leucine	HMDB0000687	GCST90200424	met-d-Leu	15:76242337-76742337	-0.0446601943578382	0.0305355704089437	0.143587003717049
MR-PCA	thyroxine	HMDB0000248	3-(4-hydroxyphenyl)lactate	HMDB0000755	GCST90200293	GCST90200371	2:234397317-234897317	-0.035320446500764	0.140752787091559	0.80186081609026
MR-PCA	thyroxine	HMDB0000248	3-(4-hydroxyphenyl)lactate	HMDB0000755	GCST90200293	GCST90200371	12:121166650-121666650	0.379114540558065	0.150084161005368	0.0115365214920236
MR-PCA	leucine	HMDB0000687	cytosine	HMDB0000630	met-d-Leu	GCST90200433	2:27480940-28253616	-0.549226145722999	0.400429656441959	0.170190460460799
MR-PCA	leucine	HMDB0000687	cytosine	HMDB0000630	met-d-Leu	GCST90200433	2:64975088-65475088	0.705681426635439	0.444137260740702	0.112087174248465
MR-PCA	leucine	HMDB0000687	cytosine	HMDB0000630	met-d-Leu	GCST90200433	2:165251927-165751927	-0.761412978689573	0.471666212971122	0.106461353795217
MR-PCA	leucine	HMDB0000687	cytosine	HMDB0000630	met-d-Leu	GCST90200433	4:86953335-87453335	-0.695300947258239	0.394250167273234	0.0777987698456807
MR-PCA	leucine	HMDB0000687	cytosine	HMDB0000630	met-d-Leu	GCST90200433	4:87663610-88163610	-0.536311298101461	0.428416610293941	0.210626258495849
MR-PCA	leucine	HMDB0000687	cytosine	HMDB0000630	met-d-Leu	GCST90200433	4:88670985-89475171	-0.0801029604815676	0.142777927720775	0.574775846166204
MR-PCA	leucine	HMDB0000687	cytosine	HMDB0000630	met-d-Leu	GCST90200433	8:76204025-76704025	0.316580589722791	0.439443102289545	0.471270655680686
MR-PCA	leucine	HMDB0000687	cytosine	HMDB0000630	met-d-Leu	GCST90200433	12:56220625-57115338	-0.177872586726591	0.308525943885227	0.564261106308202
MR-PCA	leucine	HMDB0000687	cytosine	HMDB0000630	met-d-Leu	GCST90200433	16:69315747-70908300	-0.353956518944155	0.247111002213773	0.152035490847839
MR-PCA	leucine	HMDB0000687	cytosine	HMDB0000630	met-d-Leu	GCST90200433	16:71899923-72399923	0.0848361251304775	0.366777035680393	0.817080482725465
MR-PCA	leucine	HMDB0000687	cytosine	HMDB0000630	met-d-Leu	GCST90200433	17:6935779-7435779	-0.316550229874343	0.334875099019977	0.344516713999177
MR-PCA	leucine	HMDB0000687	cytosine	HMDB0000630	met-d-Leu	GCST90200433	19:49054215-49554215	-0.144037801951888	0.335890962179039	0.668051970435453
MR-PCA	alpha-ketoglutarate	HMDB0000208	1-(1-enyl-stearoyl)-2-arachidonoyl-gpe (p-18:0/20:4)*	HMDB0005779	GCST90200455	GCST90200058	20:44931392-45517926	0.0714688253058923	0.0730729688998841	0.328050894339778
MR-PCA	citrate	HMDB0000094	taurochenodeoxycholate	HMDB0000951	met-d-Citrate	GCST90200337	1:206967359-207467359	-0.0773964366021927	0.272559108980463	0.776439482615924
MR-PCA	citrate	HMDB0000094	taurochenodeoxycholate	HMDB0000951	met-d-Citrate	GCST90200337	2:6909613-7409613	0.374822595323574	0.333187009282712	0.260605301331177
MR-PCA	citrate	HMDB0000094	taurochenodeoxycholate	HMDB0000951	met-d-Citrate	GCST90200337	2:211290507-211790507	1.12359184778511	0.389327431383314	0.0039019482709055
MR-PCA	citrate	HMDB0000094	taurochenodeoxycholate	HMDB0000951	met-d-Citrate	GCST90200337	2:241907241-242693157	0.268962860322181	0.399551700704526	0.500844490862704
MR-PCA	citrate	HMDB0000094	taurochenodeoxycholate	HMDB0000951	met-d-Citrate	GCST90200337	4:77164144-77664144	-0.4814246039025	0.495002040720069	0.330766587560511
MR-PCA	citrate	HMDB0000094	taurochenodeoxycholate	HMDB0000951	met-d-Citrate	GCST90200337	5:14438417-15122542	-0.0817131140504241	0.132970992588737	0.538872855542308
MR-PCA	citrate	HMDB0000094	taurochenodeoxycholate	HMDB0000951	met-d-Citrate	GCST90200337	5:43252947-44074677	0.0605577547519092	0.323716843691331	0.851605640928306
MR-PCA	citrate	HMDB0000094	taurochenodeoxycholate	HMDB0000951	met-d-Citrate	GCST90200337	5:176569252-177069252	0.123378190485918	0.568049003343252	0.828055301171099
MR-PCA	citrate	HMDB0000094	taurochenodeoxycholate	HMDB0000951	met-d-Citrate	GCST90200337	6:18111878-18611878	-0.0337427093897067	0.358719429864386	0.925058040714555
MR-PCA	citrate	HMDB0000094	taurochenodeoxycholate	HMDB0000951	met-d-Citrate	GCST90200337	6:160159894-160659894	-0.720803707696217	0.322595917700576	0.0254577053224294
MR-PCA	citrate	HMDB0000094	taurochenodeoxycholate	HMDB0000951	met-d-Citrate	GCST90200337	7:72772933-73272933	0.604887585177587	0.354798934915857	0.0882178707875142
MR-PCA	citrate	HMDB0000094	taurochenodeoxycholate	HMDB0000951	met-d-Citrate	GCST90200337	8:126256694-126756694	-0.850900402689118	0.349285110650756	0.0148457634566609
MR-PCA	citrate	HMDB0000094	taurochenodeoxycholate	HMDB0000951	met-d-Citrate	GCST90200337	9:95648531-96148531	-0.068056578926722	0.31983329872488	0.831492589955568
MR-PCA	citrate	HMDB0000094	taurochenodeoxycholate	HMDB0000951	met-d-Citrate	GCST90200337	10:5959218-6459218	0.154681947030134	0.253021134357073	0.540974497510948
MR-PCA	citrate	HMDB0000094	taurochenodeoxycholate	HMDB0000951	met-d-Citrate	GCST90200337	10:64654071-65607438	-0.295012222631924	0.386479971236757	0.445265895770129
MR-PCA	citrate	HMDB0000094	taurochenodeoxycholate	HMDB0000951	met-d-Citrate	GCST90200337	10:94589724-95089724	0.52140264270388	0.394532867408907	0.186311512845619
MR-PCA	citrate	HMDB0000094	taurochenodeoxycholate	HMDB0000951	met-d-Citrate	GCST90200337	11:61356683-61856683	-0.0606380954818684	0.450203947569963	0.892856759073984
MR-PCA	citrate	HMDB0000094	taurochenodeoxycholate	HMDB0000951	met-d-Citrate	GCST90200337	12:20812570-21569526	0.146496425275522	0.366846272553105	0.689642627625433
MR-PCA	citrate	HMDB0000094	taurochenodeoxycholate	HMDB0000951	met-d-Citrate	GCST90200337	12:120844110-121665390	0.182046652015097	0.311813033210536	0.559332860628732
MR-PCA	citrate	HMDB0000094	taurochenodeoxycholate	HMDB0000951	met-d-Citrate	GCST90200337	14:94594947-95094947	0.261327750765672	0.298282264237221	0.380970826939629
MR-PCA	citrate	HMDB0000094	taurochenodeoxycholate	HMDB0000951	met-d-Citrate	GCST90200337	14:102387585-102887585	-0.143531643233664	0.483317065250783	0.766487873863337
MR-PCA	citrate	HMDB0000094	taurochenodeoxycholate	HMDB0000951	met-d-Citrate	GCST90200337	15:42429423-42929423	-0.131264959385913	0.458468138778142	0.77463911849385
MR-PCA	citrate	HMDB0000094	taurochenodeoxycholate	HMDB0000951	met-d-Citrate	GCST90200337	15:43028726-45186579	-0.556284607812491	0.337075413897751	0.0988761024296031
MR-PCA	citrate	HMDB0000094	taurochenodeoxycholate	HMDB0000951	met-d-Citrate	GCST90200337	16:58436602-58936602	-0.423966666217946	0.438755945940487	0.333897739487963
MR-PCA	citrate	HMDB0000094	taurochenodeoxycholate	HMDB0000951	met-d-Citrate	GCST90200337	17:6092241-7020419	0.151357718971856	0.0780889615974473	0.052589935416315
MR-PCA	citrate	HMDB0000094	taurochenodeoxycholate	HMDB0000951	met-d-Citrate	GCST90200337	17:57343504-58184169	0.0437996416018665	0.419338639162203	0.916812773838911
MR-PCA	citrate	HMDB0000094	taurochenodeoxycholate	HMDB0000951	met-d-Citrate	GCST90200337	18:76910235-77410235	-0.259464045509966	0.331598415222748	0.433941538942744
MR-PCA	citrate	HMDB0000094	taurochenodeoxycholate	HMDB0000951	met-d-Citrate	GCST90200337	20:62104494-62604494	-0.191113561924937	0.412293025004716	0.642978648419949
MR-PCA	citrate	HMDB0000094	taurochenodeoxycholate	HMDB0000951	met-d-Citrate	GCST90200337	22:18883605-19740639	0.0587255314485047	0.185112844490447	0.751060137115132
MR-PCA	5,6-dihydrothymine	HMDB0000079	arginine	HMDB0000517	GCST90200339	M01638	22:50721854-51221854	-0.0350461178539945	0.149281468853312	0.814390854698697
MR-PCA	n-acetyl-aspartyl-glutamate (naag)	HMDB0001067	citrulline	HMDB0000904	GCST90200684	GCST90200403	11:45663099-50986366	-0.0335244342308198	0.0219821082741307	0.127239592649951
MR-PCA	n-acetyl-aspartyl-glutamate (naag)	HMDB0001067	citrulline	HMDB0000904	GCST90200684	GCST90200403	11:54602007-58367668	0.0026104154681148	0.0338082934732333	0.93845467169882
MR-PCA	3-(4-hydroxyphenyl)lactate	HMDB0000755	stearoyl sphingomyelin (d18:1/18:0)	HMDB0001348	M32197	GCST90200335	17:79879970-80379970	-0.308434688317637	0.136121062520849	0.0234584186987091
MR-PCA	ornithine	HMDB0000214	creatinine	HMDB0000562	bioa_014	GCST90200366	2:219037276-219805573	-0.469676816682365	0.26638099085669	0.0778706540908029
MR-PCA	ornithine	HMDB0000214	creatinine	HMDB0000562	bioa_014	GCST90200366	4:144415809-145209327	0.220917862391258	0.290245072218008	0.44657195281601
MR-PCA	ornithine	HMDB0000214	creatinine	HMDB0000562	bioa_014	GCST90200366	6:131638147-132138147	0.146142205922532	0.236673171490594	0.536914669786155
MR-PCA	ornithine	HMDB0000214	creatinine	HMDB0000562	bioa_014	GCST90200366	10:97138162-97638162	-0.295629089784731	0.286433607277977	0.302023697881714
MR-PCA	ornithine	HMDB0000214	creatinine	HMDB0000562	bioa_014	GCST90200366	12:46964292-47464292	-0.203006231662638	0.211400359466548	0.336907899971638
MR-PCA	ornithine	HMDB0000214	creatinine	HMDB0000562	bioa_014	GCST90200366	12:132819894-133319894	0.201144082024629	0.297894544766095	0.499536582832772
MR-PCA	ornithine	HMDB0000214	creatinine	HMDB0000562	bioa_014	GCST90200366	19:12789284-13289284	-0.400831360683372	0.257586180834324	0.119682926190862
MR-PCA	leucine	HMDB0000687	5-oxoproline	HMDB0000267	M00060	M01494	4:88976422-89476422	0.222794731156619	0.113960571294271	0.0505811912135507
MR-PCA	leucine	HMDB0000687	5-oxoproline	HMDB0000267	M00060	M01494	6:45295851-45795851	0.0212514289118334	0.197107965582566	0.914141503838283
MR-PCA	alpha-ketoglutaramate*	HMDB0001552	kynurenine	HMDB0000684	GCST90199885	GCST90199636	3:99879368-100379368	0.204359708396286	0.0673832224394062	0.0024229765846776
MR-PCA	sulfate*	HMDB01448	choline phosphate	HMDB0001565	GCST90199896	GCST90200363	7:122557611-123057611	0.0465585511244523	0.105830417805875	0.659983868883238
MR-PCA	phenylalanine	HMDB0000159	leucine	HMDB0000687	bioa_016	met-d-Leu	1:94441240-94941240	0.0061939014221857	0.128322181368848	0.961502369119973
MR-PCA	phenylalanine	HMDB0000159	leucine	HMDB0000687	bioa_016	met-d-Leu	3:186202917-186702917	-0.0182009868663659	0.0845387760740819	0.829535381178809
MR-PCA	phenylalanine	HMDB0000159	leucine	HMDB0000687	bioa_016	met-d-Leu	4:155231289-155731289	-0.0904419571345234	0.100943074470984	0.370268835213957
MR-PCA	phenylalanine	HMDB0000159	leucine	HMDB0000687	bioa_016	met-d-Leu	4:186893802-187393802	-0.0379299682100677	0.0540676797775993	0.482973832888422
MR-PCA	phenylalanine	HMDB0000159	leucine	HMDB0000687	bioa_016	met-d-Leu	5:176539719-177067143	0.0689521554468618	0.081861761208844	0.399620092208298
MR-PCA	phenylalanine	HMDB0000159	leucine	HMDB0000687	bioa_016	met-d-Leu	6:52381188-52881188	0.156902212341553	0.124192112777442	0.206451546511486
MR-PCA	phenylalanine	HMDB0000159	leucine	HMDB0000687	bioa_016	met-d-Leu	11:57020509-57520509	0.0706560802621921	0.117373405412528	0.547189505311235
MR-PCA	phenylalanine	HMDB0000159	leucine	HMDB0000687	bioa_016	met-d-Leu	12:103007876-103562619	0.0142948233539519	0.0519256933180571	0.783090498955357
MR-PCA	phenylalanine	HMDB0000159	leucine	HMDB0000687	bioa_016	met-d-Leu	14:55086875-55586875	0.175693296187482	0.126682398368874	0.165478329599423
MR-PCA	phenylalanine	HMDB0000159	leucine	HMDB0000687	bioa_016	met-d-Leu	19:45142254-45642254	0.462793571882178	0.11524934281177	5.92984351815553e-05
MR-PCA	citrulline	HMDB0000904	flavin adenine dinucleotide (fad)	HMDB0001248	GCST90200403	GCST90200376	2:211084708-211584708	0.04671476123126	0.109869387671401	0.670702178739912
MR-PCA	citrulline	HMDB0000904	flavin adenine dinucleotide (fad)	HMDB0001248	GCST90200403	GCST90200376	9:133044244-133573675	0.0869486794818213	0.105928108108105	0.411744664774005
MR-PCA	phosphate	HMDB0001429	theobromine	HMDB0002825	GCST90200393	M18392	1:21570042-22070042	-0.0184681094327035	0.10795623223003	0.864168456725156
MR-PCA	n6,n6,n6-trimethyllysine	HMDB0001325	ornithine	HMDB0000214	GCST90200344	GCST90200404	11:64586385-65555309	0.0094752215567705	0.0656397782933265	0.885222659165432
MR-PCA	n6,n6,n6-trimethyllysine	HMDB0001325	ornithine	HMDB0000214	GCST90200344	GCST90200404	16:67497306-67997306	0.442280015802439	0.136863032400715	0.001231198892672
MR-PCA	tyrosine	HMDB0000158	creatinine	HMDB0000562	met-d-Tyr	bioa_026	3:135701113-136607693	-0.658272645117043	0.150017157499742	1.14407037208057e-05
MR-PCA	tyrosine	HMDB0000158	creatinine	HMDB0000562	met-d-Tyr	bioa_026	3:186140627-186640627	0.267328926357541	0.138937440351465	0.0543425936669602
MR-PCA	tyrosine	HMDB0000158	creatinine	HMDB0000562	met-d-Tyr	bioa_026	4:99789651-100289651	0.0555973804433704	0.123102679980342	0.651532527633961
MR-PCA	tyrosine	HMDB0000158	creatinine	HMDB0000562	met-d-Tyr	bioa_026	5:89941256-90441256	0.0340220603309375	0.182647766500246	0.852231912287016
MR-PCA	tyrosine	HMDB0000158	creatinine	HMDB0000562	met-d-Tyr	bioa_026	6:43031486-43531486	-0.157211701927069	0.17592044939028	0.371507991683157
MR-PCA	tyrosine	HMDB0000158	creatinine	HMDB0000562	met-d-Tyr	bioa_026	6:110683901-112778738	-0.0254123801120161	0.0339839366214817	0.454595140065038
MR-PCA	tyrosine	HMDB0000158	creatinine	HMDB0000562	met-d-Tyr	bioa_026	7:27916442-28416442	-0.0990123327430203	0.152730297114591	0.51680244578341
MR-PCA	tyrosine	HMDB0000158	creatinine	HMDB0000562	met-d-Tyr	bioa_026	8:126236230-126736230	-0.184206986550948	0.146541093400999	0.208741695470942
MR-PCA	tyrosine	HMDB0000158	creatinine	HMDB0000562	met-d-Tyr	bioa_026	9:21884651-22384651	-0.179068158904856	0.160055204825767	0.263229748711846
MR-PCA	tyrosine	HMDB0000158	creatinine	HMDB0000562	met-d-Tyr	bioa_026	10:64760672-65511176	0.0128308214515628	0.16088516269792	0.93643495613653
MR-PCA	tyrosine	HMDB0000158	creatinine	HMDB0000562	met-d-Tyr	bioa_026	11:61320783-61820783	-0.367042418779024	0.136479941843099	0.0071591176536078
MR-PCA	tyrosine	HMDB0000158	creatinine	HMDB0000562	met-d-Tyr	bioa_026	12:21081549-21581549	0.0233746433100584	0.10979917072878	0.831416329664636
MR-PCA	tyrosine	HMDB0000158	creatinine	HMDB0000562	met-d-Tyr	bioa_026	12:46690648-47449549	0.0573898633956374	0.123214799346888	0.641379523312218
MR-PCA	tyrosine	HMDB0000158	creatinine	HMDB0000562	met-d-Tyr	bioa_026	12:56615040-57115040	0.190324321367278	0.0955165664255153	0.0463075471582495
MR-PCA	tyrosine	HMDB0000158	creatinine	HMDB0000562	met-d-Tyr	bioa_026	12:59740603-60240603	-0.0494239021733755	0.182528666014633	0.786565341999186
MR-PCA	tyrosine	HMDB0000158	creatinine	HMDB0000562	met-d-Tyr	bioa_026	12:121174574-121674574	-0.0087278331652169	0.0784342786307102	0.911397684813515
MR-PCA	tyrosine	HMDB0000158	creatinine	HMDB0000562	met-d-Tyr	bioa_026	12:122076812-122576812	-0.349301516182618	0.156220978096684	0.0253553735664639
MR-PCA	tyrosine	HMDB0000158	creatinine	HMDB0000562	met-d-Tyr	bioa_026	14:102441854-102941854	0.324449253945989	0.182984901801602	0.0762132927858075
MR-PCA	tyrosine	HMDB0000158	creatinine	HMDB0000562	met-d-Tyr	bioa_026	16:70194094-72795019	-0.0621772369791601	0.0492239772849346	0.206535496333283
MR-PCA	tyrosine	HMDB0000158	creatinine	HMDB0000562	met-d-Tyr	bioa_026	16:79505446-80005446	0.636832454734938	0.189776974568501	0.0007916761845736
MR-PCA	tyrosine	HMDB0000158	creatinine	HMDB0000562	met-d-Tyr	bioa_026	20:42792364-43292364	0.334816382493018	0.147786955223938	0.0234799256024978
MR-PCA	alanine	HMDB0000161	1-methylxanthine	HMDB0010738	bioa_001	M34389	1:206985954-207485954	-0.133842111610162	0.415428405271461	0.747317451029161
MR-PCA	alanine	HMDB0000161	1-methylxanthine	HMDB0010738	bioa_001	M34389	2:27143030-28594285	-0.157804047992672	0.332804480401271	0.635382653601592
MR-PCA	alanine	HMDB0000161	1-methylxanthine	HMDB0010738	bioa_001	M34389	2:64958074-65458074	0.0708797798925036	0.336322835342378	0.833082954200481
MR-PCA	alanine	HMDB0000161	1-methylxanthine	HMDB0010738	bioa_001	M34389	3:71155270-71655270	0.181906344624872	0.619784809467849	0.769140612280903
MR-PCA	alanine	HMDB0000161	1-methylxanthine	HMDB0010738	bioa_001	M34389	4:88976422-89476422	0.655044813610311	0.51864084961154	0.206588195381358
MR-PCA	alanine	HMDB0000161	1-methylxanthine	HMDB0010738	bioa_001	M34389	7:72732874-73232874	-0.0188209551659587	0.548878064964969	0.972646006071272
MR-PCA	alanine	HMDB0000161	1-methylxanthine	HMDB0010738	bioa_001	M34389	8:145568681-146068681	0.402630599849675	0.617531601593502	0.514401176983118
MR-PCA	alanine	HMDB0000161	1-methylxanthine	HMDB0010738	bioa_001	M34389	9:4040541-4540541	-0.654342484651633	0.55467313006726	0.238123432285619
MR-PCA	alanine	HMDB0000161	1-methylxanthine	HMDB0010738	bioa_001	M34389	11:116336283-116836283	-0.105419326608121	0.495151708003796	0.831402555387913
MR-PCA	alanine	HMDB0000161	1-methylxanthine	HMDB0010738	bioa_001	M34389	12:46636543-47713425	-0.0728138783680459	0.239611176120027	0.761216663021622
MR-PCA	alanine	HMDB0000161	1-methylxanthine	HMDB0010738	bioa_001	M34389	12:56615040-57115040	-0.413593236738075	0.317820528526372	0.193141379847373
MR-PCA	alanine	HMDB0000161	1-methylxanthine	HMDB0010738	bioa_001	M34389	12:59727701-60227701	0.338825411793773	0.432169365557778	0.433033825108089
MR-PCA	alanine	HMDB0000161	1-methylxanthine	HMDB0010738	bioa_001	M34389	14:75116447-75616447	0.224944776467488	0.640018494860201	0.725238733183903
MR-PCA	alanine	HMDB0000161	1-methylxanthine	HMDB0010738	bioa_001	M34389	16:69621701-70931491	-0.0642974042999181	0.288240492072315	0.823482112776708
MR-PCA	alanine	HMDB0000161	1-methylxanthine	HMDB0010738	bioa_001	M34389	17:40568584-41068584	-0.501687978408245	0.713810101114145	0.482160978558455
MR-PCA	alanine	HMDB0000161	1-methylxanthine	HMDB0010738	bioa_001	M34389	22:18906543-19406543	0.349754862372532	0.552401493325244	0.52663349857953
MR-PCA	cystine	HMDB0000192	betaine	HMDB0000043	M31454	GCST90200425	22:24745202-25245202	0.0284737277372729	0.0580940155237838	0.62404059623253
MR-PCA	acetone	HMDB0001659	2-hydroxyglutarate	HMDB0059655	met-d-Acetone	GCST90199865	1:120074995-120574995	0.0512897669590195	0.406581919072471	0.89961424475335
MR-PCA	acetone	HMDB0001659	2-hydroxyglutarate	HMDB0059655	met-d-Acetone	GCST90199865	5:41206969-43455198	0.287912729471259	0.241125159025755	0.232462898118262
MR-PCA	acetone	HMDB0001659	2-hydroxyglutarate	HMDB0059655	met-d-Acetone	GCST90199865	6:166522838-167022838	0.499867093072114	0.294747008488144	0.0899011944366978
MR-PCA	acetone	HMDB0001659	2-hydroxyglutarate	HMDB0059655	met-d-Acetone	GCST90199865	8:126241733-126741733	0.0295171190968471	0.338380936842519	0.930488341391554
MR-PCA	acetone	HMDB0001659	2-hydroxyglutarate	HMDB0059655	met-d-Acetone	GCST90199865	10:135065795-135607239	-0.401714617459013	0.314389508057663	0.20133374847872
MR-PCA	acetone	HMDB0001659	2-hydroxyglutarate	HMDB0059655	met-d-Acetone	GCST90199865	11:116461180-116961180	-0.0514083711274152	0.638372831202231	0.93581547923592
MR-PCA	acetone	HMDB0001659	2-hydroxyglutarate	HMDB0059655	met-d-Acetone	GCST90199865	12:122365033-122865033	-0.195615089292857	0.464692325351701	0.673787106817802
MR-PCA	acetone	HMDB0001659	2-hydroxyglutarate	HMDB0059655	met-d-Acetone	GCST90199865	12:123068455-124007504	-0.0466101525816955	0.410722216671016	0.909647324912518
MR-PCA	acetone	HMDB0001659	2-hydroxyglutarate	HMDB0059655	met-d-Acetone	GCST90199865	13:42058883-42558883	0.0644754175857946	0.432797794540098	0.881574515566807
MR-PCA	acetone	HMDB0001659	2-hydroxyglutarate	HMDB0059655	met-d-Acetone	GCST90199865	17:6935779-7435779	0.464753872252718	0.345410776267435	0.178460389832605
MR-PCA	acetone	HMDB0001659	2-hydroxyglutarate	HMDB0059655	met-d-Acetone	GCST90199865	19:45929043-46429043	0.0973608286397294	0.415387375478268	0.814685619283927
MR-PCA	acetate	HMDB0000042	inosine	HMDB0000195	met-d-Acetate	GCST90200394	2:27480940-27980940	-0.667194898952242	0.619583089166959	0.281549555748158
MR-PCA	acetate	HMDB0000042	inosine	HMDB0000195	met-d-Acetate	GCST90200394	2:136358646-136858646	-2.41041277370336	0.73193349797512	0.0009904947243011
MR-PCA	acetate	HMDB0000042	inosine	HMDB0000195	met-d-Acetate	GCST90200394	9:4513491-5013491	-0.341174856778897	0.359777444611369	0.34297971297678
MR-PCA	acetate	HMDB0000042	inosine	HMDB0000195	met-d-Acetate	GCST90200394	12:111634608-112523499	-0.574851072603284	0.559947985861221	0.304601728210624
MR-PCA	acetate	HMDB0000042	inosine	HMDB0000195	met-d-Acetate	GCST90200394	12:112590766-113090766	-0.901514696601057	0.645150523225188	0.162302004965235
MR-PCA	acetate	HMDB0000042	inosine	HMDB0000195	met-d-Acetate	GCST90200394	15:43683941-44183941	-0.933726263753155	0.744938413591596	0.210050183093619
MR-PCA	acetate	HMDB0000042	inosine	HMDB0000195	met-d-Acetate	GCST90200394	20:23910811-24695002	0.0218367799969765	0.362831991956004	0.952008870589444
MR-PCA	acetate	HMDB0000042	inosine	HMDB0000195	met-d-Acetate	GCST90200394	20:24698737-26432690	-0.027337546368404	0.270836039441353	0.919599975823627
MR-PCA	acetate	HMDB0000042	inosine	HMDB0000195	met-d-Acetate	GCST90200394	20:32973832-34017690	0.39982141475415	0.62190666780469	0.520291474856852
MR-PCA	dehydroepiandrosterone sulfate (dhea-s)	HMDB0001032	glycohyocholate	HMDB0000138	M32425	GCST90199935	7:98868801-99739571	-0.227993962379891	0.121089918972072	0.0597209132811376
MR-PCA	dehydroepiandrosterone sulfate (dhea-s)	HMDB0001032	glycohyocholate	HMDB0000138	M32425	GCST90199935	19:48115523-48615523	-0.176507247989278	0.124973532011024	0.157844858504134
MR-PCA	sphinganine	HMDB0000269	choline	HMDB0000097	GCST90200374	GCST90200327	3:56598999-57098999	0.0360633444546938	0.0817464914715151	0.659096617462781
MR-PCA	pyruvate	HMDB0000243	pantothenate	HMDB0000210	met-d-Pyruvate	GCST90200279	1:25486369-25986369	0.688883906587259	0.536005538746206	0.198716154336903
MR-PCA	pyruvate	HMDB0000243	pantothenate	HMDB0000210	met-d-Pyruvate	GCST90200279	1:154991807-156271079	-0.212850737953577	0.284908443424489	0.455012437275071
MR-PCA	pyruvate	HMDB0000243	pantothenate	HMDB0000210	met-d-Pyruvate	GCST90200279	1:207429229-207929229	-0.181326158108299	0.499957129379842	0.716841391664865
MR-PCA	pyruvate	HMDB0000243	pantothenate	HMDB0000210	met-d-Pyruvate	GCST90200279	2:27480940-28253616	1.51339153093444	0.427648911562289	0.0004018521404786
MR-PCA	pyruvate	HMDB0000243	pantothenate	HMDB0000210	met-d-Pyruvate	GCST90200279	2:60468043-60968043	0.358469932399502	0.369273782894576	0.331676283316301
MR-PCA	pyruvate	HMDB0000243	pantothenate	HMDB0000210	met-d-Pyruvate	GCST90200279	2:173097338-173854224	0.385405015456375	0.205305328524258	0.0604867819410427
MR-PCA	pyruvate	HMDB0000243	pantothenate	HMDB0000210	met-d-Pyruvate	GCST90200279	3:56611222-57111222	-0.832419113741981	0.377104130375959	0.0272862270129202
MR-PCA	pyruvate	HMDB0000243	pantothenate	HMDB0000210	met-d-Pyruvate	GCST90200279	5:35956855-36456855	-0.17554446309124	0.389556629557333	0.652258907288088
MR-PCA	pyruvate	HMDB0000243	pantothenate	HMDB0000210	met-d-Pyruvate	GCST90200279	5:131157493-131957429	-0.661723469211184	0.421058854816595	0.116050305858991
MR-PCA	pyruvate	HMDB0000243	pantothenate	HMDB0000210	met-d-Pyruvate	GCST90200279	7:50177982-50677982	-0.125627453668322	0.403026801722819	0.755260985348874
MR-PCA	pyruvate	HMDB0000243	pantothenate	HMDB0000210	met-d-Pyruvate	GCST90200279	8:106322270-106822270	-0.209271090785783	0.463384350392413	0.651546723743648
MR-PCA	pyruvate	HMDB0000243	pantothenate	HMDB0000210	met-d-Pyruvate	GCST90200279	9:135611502-136391870	0.324278173963209	0.221010798749445	0.142307962022106
MR-PCA	pyruvate	HMDB0000243	pantothenate	HMDB0000210	met-d-Pyruvate	GCST90200279	10:2869150-3388009	0.0475976920674132	0.172177804686462	0.782206302899732
MR-PCA	pyruvate	HMDB0000243	pantothenate	HMDB0000210	met-d-Pyruvate	GCST90200279	11:56961646-57461646	0.217645728615839	0.426636972424058	0.609951505950638
MR-PCA	pyruvate	HMDB0000243	pantothenate	HMDB0000210	met-d-Pyruvate	GCST90200279	12:48145900-49077761	-0.15328018693701	0.152840244189379	0.31591951223799
MR-PCA	pyruvate	HMDB0000243	pantothenate	HMDB0000210	met-d-Pyruvate	GCST90200279	16:69379588-70929689	-0.171508107324387	0.269347563618178	0.52428516888949
MR-PCA	pyruvate	HMDB0000243	pantothenate	HMDB0000210	met-d-Pyruvate	GCST90200279	16:70994871-71494871	-1.11438790177053	0.429286064046928	0.0094340827084386
MR-PCA	pyruvate	HMDB0000243	pantothenate	HMDB0000210	met-d-Pyruvate	GCST90200279	16:87636490-88136490	-0.0174120559085066	0.3994660976166	0.965232562505882
MR-PCA	pyruvate	HMDB0000243	pantothenate	HMDB0000210	met-d-Pyruvate	GCST90200279	18:43532791-44032791	-0.371854263001477	0.390844196826897	0.341394746537354
MR-PCA	pyruvate	HMDB0000243	pantothenate	HMDB0000210	met-d-Pyruvate	GCST90200279	21:45449580-45972811	-0.169828838980916	0.261706393700497	0.516384341688623
MR-PCA	threonine	HMDB0000167	docosahexaenoate (dha; 22:6n3)	HMDB0002183	GCST90200432	M19323	2:27589369-28089369	-0.33355771625138	0.166556307269184	0.0452124652938454
MR-PCA	threonine	HMDB0000167	docosahexaenoate (dha; 22:6n3)	HMDB0002183	GCST90200432	M19323	14:100594368-101094368	0.0292638218910508	0.254939068051147	0.908613545870296
MR-PCA	n-acetylornithine	HMDB0003357	myo-inositol	HMDB0000211	bioa_023	GCST90200401	2:72878681-74437061	0.0180868239839268	0.0239424273187565	0.449991115828146
MR-PCA	n-acetylornithine	HMDB0003357	myo-inositol	HMDB0000211	bioa_023	GCST90200401	5:950573-1450573	0.200940473535103	0.235797673122236	0.39411793156746
MR-PCA	n-acetylornithine	HMDB0003357	myo-inositol	HMDB0000211	bioa_023	GCST90200401	17:37301988-37801988	0.359518870446873	0.294650275710531	0.222406297928537
MR-PCA	n-acetylornithine	HMDB0003357	taurochenodeoxycholate	HMDB0000951	M15630	GCST90200337	2:73124156-74349562	0.0075390718865231	0.0235362130485335	0.748727305324886
MR-PCA	4-methyl-2-oxopentanoate	HMDB0000695	inosine	HMDB0000195	GCST90199655	GCST90200394	4:88953670-89453670	0.0500317829678566	0.127714020214637	0.695244009416785
MR-PCA	urate	HMDB0000289	n1-methyl-2-pyridone-5-carboxamide	HMDB0004193	M01604	GCST90199778	4:9676051-10553081	-0.024689454618419	0.0468407213351268	0.598128439942461
MR-PCA	serine	HMDB0000187	cortisol	HMDB0000063	bioa_018	M01712	1:11610843-12110843	-0.643694066693154	0.29392681454717	0.0285256327042191
MR-PCA	serine	HMDB0000187	cortisol	HMDB0000063	bioa_018	M01712	1:119427250-120522606	-0.0971365559643497	0.0877931631536194	0.268542582974845
MR-PCA	serine	HMDB0000187	cortisol	HMDB0000063	bioa_018	M01712	2:27480940-27980940	-0.249994228266272	0.206718266312279	0.226529351223157
MR-PCA	serine	HMDB0000187	cortisol	HMDB0000063	bioa_018	M01712	2:211315692-212076215	-0.0339077755506246	0.168175318457478	0.840212563398271
MR-PCA	serine	HMDB0000187	cortisol	HMDB0000063	bioa_018	M01712	3:125660381-126160381	0.485490768258316	0.216984375344498	0.0252572212963874
MR-PCA	serine	HMDB0000187	cortisol	HMDB0000063	bioa_018	M01712	7:55551853-56922308	0.256749882685318	0.115338191603025	0.0260100768859523
MR-PCA	serine	HMDB0000187	cortisol	HMDB0000063	bioa_018	M01712	8:126232621-126732621	0.939870265781533	0.834139410392822	0.259846327495412
MR-PCA	serine	HMDB0000187	cortisol	HMDB0000063	bioa_018	M01712	10:65065800-65565800	-0.861021727336115	0.331194152691651	0.0093291919929093
MR-PCA	4-methyl-2-oxopentanoate	HMDB0000695	betaine	HMDB0000043	M22116	GCST90200425	4:88976422-89476422	0.0233917756524689	0.126505665334859	0.85330202639312
MR-PCA	4-methyl-2-oxopentanoate	HMDB0000695	betaine	HMDB0000043	M22116	GCST90200425	13:48209901-48709901	-0.103795396917055	0.176699010786926	0.556925981574742
MR-PCA	aspartate	HMDB0000191	urate	HMDB0000289	GCST90200370	M01604	3:56598999-57098999	-0.0473145352021059	0.0971382559578983	0.626198476692064
MR-PCA	glucose	HMDB0000122	phenylalanine	HMDB0000159	met-d-Glucose	M00064	2:165251927-165751927	0.114288269556509	0.561335738421021	0.838665657071926
MR-PCA	glucose	HMDB0000122	phenylalanine	HMDB0000159	met-d-Glucose	M00064	2:169498833-170056652	-0.187648663183045	0.182119969179358	0.302842249527894
MR-PCA	glucose	HMDB0000122	phenylalanine	HMDB0000159	met-d-Glucose	M00064	3:122819058-123319058	0.228848849341988	0.423492384375908	0.588931684964347
MR-PCA	glucose	HMDB0000122	phenylalanine	HMDB0000159	met-d-Glucose	M00064	3:151951767-152451767	0.542752940898351	0.620087472437251	0.38141913653088
MR-PCA	glucose	HMDB0000122	phenylalanine	HMDB0000159	met-d-Glucose	M00064	3:170377909-170877909	-0.378133951347709	0.376109146202372	0.314712194263339
MR-PCA	glucose	HMDB0000122	phenylalanine	HMDB0000159	met-d-Glucose	M00064	4:185468314-185968314	0.366341810205362	0.532677541949009	0.491618704523467
MR-PCA	glucose	HMDB0000122	phenylalanine	HMDB0000159	met-d-Glucose	M00064	5:95479406-95979406	-0.136488368258879	0.761034251069658	0.857666112649229
MR-PCA	glucose	HMDB0000122	phenylalanine	HMDB0000159	met-d-Glucose	M00064	6:7000270-7500270	-0.45524565451745	0.521155364963748	0.382373416471435
MR-PCA	glucose	HMDB0000122	phenylalanine	HMDB0000159	met-d-Glucose	M00064	7:14801789-15301789	-0.258655103560739	0.388724874031109	0.5057986782804
MR-PCA	glucose	HMDB0000122	phenylalanine	HMDB0000159	met-d-Glucose	M00064	7:43935955-44473721	-0.0570864813842875	0.251466288345582	0.820412505262822
MR-PCA	glucose	HMDB0000122	phenylalanine	HMDB0000159	met-d-Glucose	M00064	8:117934783-118434783	0.214204043785994	0.454904024136661	0.637728257028307
MR-PCA	glucose	HMDB0000122	phenylalanine	HMDB0000159	met-d-Glucose	M00064	9:21884068-22384068	0.576087756953042	0.477499997179624	0.227637663122071
MR-PCA	glucose	HMDB0000122	phenylalanine	HMDB0000159	met-d-Glucose	M00064	10:2888477-3388477	0.679786026878342	0.327300612450598	0.0378064506773885
MR-PCA	glucose	HMDB0000122	phenylalanine	HMDB0000159	met-d-Glucose	M00064	10:112762852-113262852	-0.330706701484226	0.562854562024852	0.55683258675124
MR-PCA	glucose	HMDB0000122	phenylalanine	HMDB0000159	met-d-Glucose	M00064	10:114504071-115004071	-0.497114144361418	0.486797889769927	0.30716344903371
MR-PCA	glucose	HMDB0000122	phenylalanine	HMDB0000159	met-d-Glucose	M00064	12:111682800-112523499	-1.05383221894927	0.606959747484647	0.082520118191846
MR-PCA	glucose	HMDB0000122	phenylalanine	HMDB0000159	met-d-Glucose	M00064	12:121166650-121666650	-0.697134226339419	0.600204729955894	0.245441038958649
MR-PCA	glucose	HMDB0000122	phenylalanine	HMDB0000159	met-d-Glucose	M00064	13:28213465-28721145	-0.798041209678728	0.540970138314976	0.140157757190482
MR-PCA	glucose	HMDB0000122	phenylalanine	HMDB0000159	met-d-Glucose	M00064	17:43272775-44380160	-1.35730005620539	0.69803526237956	0.0518402789721063
MR-PCA	glucose	HMDB0000122	phenylalanine	HMDB0000159	met-d-Glucose	M00064	20:22311971-22811971	1.31453163580953	0.73199202018323	0.0725219043537563
MR-PCA	citrate	HMDB0000094	oleate (18:1n9)	HMDB0000207	GCST90200304	M01359	5:14503745-15117020	0.0294507603008525	0.121224442544862	0.808048719734917
MR-PCA	citrate	HMDB0000094	oleate (18:1n9)	HMDB0000207	GCST90200304	M01359	17:6357018-6961881	-0.0612774396005232	0.0760334609066245	0.420284786149947
MR-PCA	citrate	HMDB0000094	oleate (18:1n9)	HMDB0000207	GCST90200304	M01359	22:19003274-19503274	-0.0461158338072951	0.113362663716441	0.684155520381559
MR-PCA	sarcosine	HMDB0000271	glycerophosphoethanolamine	HMDB0000114	bioa_031	GCST90199808	1:157842259-158342259	0.041328451903632	0.166731700569977	0.804231904854878
MR-PCA	sarcosine	HMDB0000271	glycerophosphoethanolamine	HMDB0000114	bioa_031	GCST90199808	9:136282183-136851769	0.220020552566366	0.100493826484143	0.0285682357403566
MR-PCA	dimethylglycine	HMDB0000092	glucose	HMDB0000122	GCST90200424	met-d-Glucose	5:78080227-78832833	-0.0008297040879279	0.0113854979127872	0.941906571713658
MR-PCA	dimethylglycine	HMDB0000092	glucose	HMDB0000122	GCST90200424	met-d-Glucose	10:103976834-104737382	-0.0468684528408263	0.0300473031891278	0.118801885843622
MR-PCA	dimethylglycine	HMDB0000092	glucose	HMDB0000122	GCST90200424	met-d-Glucose	15:76242337-76742337	-0.050236950418938	0.0305628722135611	0.100233064874619
MR-PCA	hypoxanthine	HMDB0000157	ornithine	HMDB0000214	M03127	M01493	6:16038192-16538192	-0.310806403132492	0.113343385048893	0.0061035444276106
MR-PCA	histidine	HMDB0000177	n-acetyl-aspartyl-glutamate (naag)	HMDB0001067	M00059	GCST90200684	4:9731889-10602550	-0.0914291067230086	0.132663452023637	0.490709484811063
MR-PCA	serine	HMDB0000187	2-aminobutyrate	HMDB0000452	M32315	M32348	1:119966025-120466025	0.0965625105279771	0.0865577179371318	0.264599722937152
MR-PCA	serine	HMDB0000187	2-aminobutyrate	HMDB0000452	M32315	M32348	2:211323559-211823559	-0.103829807325479	0.116494663263824	0.372776931956168
MR-PCA	serine	HMDB0000187	2-aminobutyrate	HMDB0000452	M32315	M32348	7:55822010-56322010	0.226957891623722	0.132014640691818	0.0855802754114004
MR-PCA	mannose	HMDB0000169	spermidine	HMDB0001257	GCST90200435	bioa_033	2:27176853-28662558	0.0450481665637522	0.0487687400631439	0.355637391698889
MR-PCA	serine	HMDB0000187	serotonin (5ht)	HMDB0000259	bioa_018	M02342	1:11610843-12110843	-0.113975347902799	0.331083653271555	0.730658736626508
MR-PCA	serine	HMDB0000187	serotonin (5ht)	HMDB0000259	bioa_018	M02342	1:119427250-120522606	0.050792042562008	0.0988788814647201	0.607476170490143
MR-PCA	serine	HMDB0000187	serotonin (5ht)	HMDB0000259	bioa_018	M02342	2:27480940-27980940	0.0310156453931692	0.232851861537039	0.894035966742815
MR-PCA	serine	HMDB0000187	serotonin (5ht)	HMDB0000259	bioa_018	M02342	2:211315692-212076215	-0.261491531097689	0.189404108361174	0.167401627491456
MR-PCA	serine	HMDB0000187	serotonin (5ht)	HMDB0000259	bioa_018	M02342	3:125660381-126160381	-0.156568479753332	0.244408137072962	0.521780932017898
MR-PCA	serine	HMDB0000187	serotonin (5ht)	HMDB0000259	bioa_018	M02342	7:55551853-56922308	-0.0157798678415069	0.129915656077445	0.903324791825167
MR-PCA	serine	HMDB0000187	serotonin (5ht)	HMDB0000259	bioa_018	M02342	8:126232621-126732621	0.0247350469822632	0.939542246740869	0.978996758670892
MR-PCA	serine	HMDB0000187	serotonin (5ht)	HMDB0000259	bioa_018	M02342	10:65065800-65565800	-0.374682147619497	0.373074687269297	0.315229849954922
MR-PCA	ornithine	HMDB0000214	cholesterol	HMDB0000067	bioa_014	M00063	2:219037276-219805573	0.421820263535978	0.278663983833562	0.130095943330569
MR-PCA	ornithine	HMDB0000214	cholesterol	HMDB0000067	bioa_014	M00063	4:144415809-145209327	0.10673096510546	0.280708259020463	0.703781926903072
MR-PCA	ornithine	HMDB0000214	cholesterol	HMDB0000067	bioa_014	M00063	6:131638147-132138147	0.0868819878070388	0.239608220926287	0.716903564034534
MR-PCA	ornithine	HMDB0000214	cholesterol	HMDB0000067	bioa_014	M00063	9:135887106-136387106	-0.499566740116892	0.269224801562584	0.0635141974750673
MR-PCA	ornithine	HMDB0000214	cholesterol	HMDB0000067	bioa_014	M00063	10:97138162-97638162	0.206649112679305	0.30510866316799	0.498217678565431
MR-PCA	ornithine	HMDB0000214	cholesterol	HMDB0000067	bioa_014	M00063	12:46964292-47464292	0.770219107775821	0.224693610947837	0.0006083504605082
MR-PCA	ornithine	HMDB0000214	cholesterol	HMDB0000067	bioa_014	M00063	12:132819894-133319894	0.0489372872223515	0.290199211472248	0.866084987010513
MR-PCA	ornithine	HMDB0000214	cholesterol	HMDB0000067	bioa_014	M00063	16:68152686-68652686	-0.189115742748697	0.296173882231793	0.523129097116791
MR-PCA	ornithine	HMDB0000214	cholesterol	HMDB0000067	bioa_014	M00063	19:12789284-13289284	0.356426000101484	0.270912544948208	0.188291654477892
MR-PCA	orotidine	HMDB0000788	cystine	HMDB0000192	GCST90200681	M31454	3:124271035-124771035	0.0326922488204382	0.300627735605987	0.913403467123213
MR-PCA	orotidine	HMDB0000788	cystine	HMDB0000192	GCST90200681	M31454	17:72554076-74203469	0.0580182137099618	0.0809006500919397	0.473279163813386
MR-PCA	tryptophan	HMDB0000929	kynurenine	HMDB0000684	bioa_020	GCST90199636	4:156560755-157060755	0.256845614109774	0.143996001619111	0.0744724870995068
MR-PCA	tryptophan	HMDB0000929	kynurenine	HMDB0000684	bioa_020	GCST90199636	6:111336667-112095774	0.310099756620245	0.16888835319019	0.0663394963616228
MR-PCA	beta-citrylglutamate	HMDB0241915	5-oxoproline	HMDB0000267	GCST90199911	GCST90200280	3:183486882-183986882	-0.0477559618114995	0.101819948939112	0.639052747444495
MR-PCA	beta-citrylglutamate	HMDB0241915	5-oxoproline	HMDB0000267	GCST90199911	GCST90200280	11:88203934-92094388	0.0125287928076407	0.0252902759922727	0.620318071519572
MR-PCA	beta-citrylglutamate	HMDB0241915	threonine	HMDB0000167	GCST90199911	GCST90200432	3:183486882-183986882	-0.0035045359609003	0.101831824982738	0.97254627158807
MR-PCA	beta-citrylglutamate	HMDB0241915	threonine	HMDB0000167	GCST90199911	GCST90200432	11:88203934-92094388	-0.0693153024823511	0.0252912115162502	0.0061310824340054
MR-PCA	tyrosine	HMDB0000158	asparagine	HMDB0000168	M01299	GCST90200452	1:154514715-155014715	0.0831168388521665	0.144140671034698	0.564184723754315
MR-PCA	tyrosine	HMDB0000158	asparagine	HMDB0000168	M01299	GCST90200452	6:111242119-112061922	0.0192948772709676	0.117905722666177	0.870009313379447
MR-PCA	tyrosine	HMDB0000158	asparagine	HMDB0000168	M01299	GCST90200452	16:71357384-72149586	-0.160242885645465	0.122918710587642	0.192353198182272
MR-PCA	2-hydroxyglutarate	HMDB0059655	biliverdin	HMDB0001008	GCST90199865	M02137	14:91386532-91886532	0.0087069499135772	0.125507464278636	0.944691955200668
MR-PCA	glycine	HMDB0000123	creatinine	HMDB0000562	bioa_008	met-d-Creatinine	1:75967169-76725029	-0.0871368443248343	0.0948728893888406	0.358378695976608
MR-PCA	glycine	HMDB0000123	creatinine	HMDB0000562	bioa_008	met-d-Creatinine	1:120004506-120504506	0.065906775254755	0.10149015335864	0.516085787554913
MR-PCA	glycine	HMDB0000123	creatinine	HMDB0000562	bioa_008	met-d-Creatinine	2:165258389-165758389	-0.4810183123805	0.135288763245438	0.0003772703358295
MR-PCA	glycine	HMDB0000123	creatinine	HMDB0000562	bioa_008	met-d-Creatinine	2:210575251-212439946	0.115161900793621	0.014193389046394	4.9072797188982e-16
MR-PCA	glycine	HMDB0000123	creatinine	HMDB0000562	bioa_008	met-d-Creatinine	3:125660381-126160381	0.259633080755467	0.0542313579344995	1.68864686073311e-06
MR-PCA	glycine	HMDB0000123	creatinine	HMDB0000562	bioa_008	met-d-Creatinine	4:186924683-187424683	-0.0183602925014966	0.109732147159008	0.867118916142051
MR-PCA	glycine	HMDB0000123	creatinine	HMDB0000562	bioa_008	met-d-Creatinine	5:89976061-90476061	-0.591177820259944	0.151104860049317	9.13954939708263e-05
MR-PCA	glycine	HMDB0000123	creatinine	HMDB0000562	bioa_008	met-d-Creatinine	5:131494202-131994202	0.521970562968221	0.118232390804176	1.01110517970742e-05
MR-PCA	glycine	HMDB0000123	creatinine	HMDB0000562	bioa_008	met-d-Creatinine	6:160525578-161025578	-0.0997815465533222	0.129664228343256	0.441574015105696
MR-PCA	glycine	HMDB0000123	creatinine	HMDB0000562	bioa_008	met-d-Creatinine	7:55797215-56297215	0.141432567506682	0.0732875826212631	0.0536279186711231
MR-PCA	glycine	HMDB0000123	creatinine	HMDB0000562	bioa_008	met-d-Creatinine	8:8933358-9433358	0.185851223811221	0.0591402590190156	0.0016748307824695
MR-PCA	glycine	HMDB0000123	creatinine	HMDB0000562	bioa_008	met-d-Creatinine	8:126232077-126732077	-0.0155202833207273	0.152740701154403	0.919064679102296
MR-PCA	glycine	HMDB0000123	creatinine	HMDB0000562	bioa_008	met-d-Creatinine	9:5720079-6894932	-0.0426130727512002	0.0492749944812709	0.387147930306508
MR-PCA	glycine	HMDB0000123	creatinine	HMDB0000562	bioa_008	met-d-Creatinine	9:135887106-136387106	0.155568407758433	0.100263606826741	0.120759406906799
MR-PCA	glycine	HMDB0000123	creatinine	HMDB0000562	bioa_008	met-d-Creatinine	10:64798306-65575478	0.475145476890373	0.115701629451397	4.01448109390962e-05
MR-PCA	glycine	HMDB0000123	creatinine	HMDB0000562	bioa_008	met-d-Creatinine	12:46859387-47359387	0.026222066419479	0.103873127467388	0.800698499482841
MR-PCA	glycine	HMDB0000123	creatinine	HMDB0000562	bioa_008	met-d-Creatinine	12:56611458-57111458	0.0490305106674465	0.140463092206915	0.727041787130631
MR-PCA	glycine	HMDB0000123	creatinine	HMDB0000562	bioa_008	met-d-Creatinine	15:58217095-58717095	0.261230962396534	0.10126853391254	0.0098918626547727
MR-PCA	glycine	HMDB0000123	creatinine	HMDB0000562	bioa_008	met-d-Creatinine	16:80861176-81361176	0.0835837821794728	0.0642359409046686	0.193190133808386
MR-PCA	glycine	HMDB0000123	creatinine	HMDB0000562	bioa_008	met-d-Creatinine	17:45188952-45974996	0.214744592394448	0.129708430250065	0.0978039199582975
MR-PCA	glycine	HMDB0000123	creatinine	HMDB0000562	bioa_008	met-d-Creatinine	19:17984588-18484588	0.279823705078821	0.122056819879467	0.0218728196907424
MR-PCA	2-oxoarginine*	HMDB0004225	4-acetamidobutanoate	HMDB0003681	GCST90199903	GCST90200311	4:102938709-103438709	-0.201536629572743	0.133188784549178	0.130237709484219
MR-PCA	2-oxoarginine*	HMDB0004225	4-acetamidobutanoate	HMDB0003681	GCST90199903	GCST90200311	6:160310824-160819068	0.105651835063126	0.0738198493781388	0.152369539937444
MR-PCA	s-1-pyrroline-5-carboxylate	HMDB0001301	2-aminobutyrate	HMDB0000452	GCST90200381	GCST90200305	1:18949448-19449448	-0.072738835602717	0.0788716921712436	0.356402039416971
MR-PCA	s-1-pyrroline-5-carboxylate	HMDB0001301	2-aminobutyrate	HMDB0000452	GCST90200381	GCST90200305	8:144432748-145014955	-0.0758542229426694	0.0411458591377721	0.0652495485176221
MR-PCA	2-hydroxyglutarate	HMDB0059655	citrulline	HMDB0000904	GCST90199865	bioa_005	14:91386532-91886532	-0.0262534661085338	0.0564187376010978	0.641693441724259
MR-PCA	tyrosine	HMDB0000158	histidine	HMDB0000177	GCST90200427	M00059	6:111308006-112158646	0.236273394654924	0.116421674632507	0.0424112294422418
MR-PCA	5-methylthioadenosine (mta)	HMDB0001173	alanine	HMDB0000161	GCST90200359	M32339	6:149659491-150411114	0.151641097213267	0.159590403018159	0.342016062147173
MR-PCA	glucose	HMDB0000122	glycerol 3-phosphate	HMDB0000126	met-d-Glucose	GCST90199638	2:165251927-165751927	0.671959896129466	0.444781012928182	0.130848157841552
MR-PCA	glucose	HMDB0000122	glycerol 3-phosphate	HMDB0000126	met-d-Glucose	GCST90199638	2:169498833-170056652	0.0499836947517982	0.155553375541912	0.747961646278869
MR-PCA	glucose	HMDB0000122	glycerol 3-phosphate	HMDB0000126	met-d-Glucose	GCST90199638	3:122819058-123319058	-0.526790003621758	0.386223204082232	0.172582598267791
MR-PCA	glucose	HMDB0000122	glycerol 3-phosphate	HMDB0000126	met-d-Glucose	GCST90199638	3:151951767-152451767	-0.656374865887635	0.466450961573511	0.159377578582937
MR-PCA	glucose	HMDB0000122	glycerol 3-phosphate	HMDB0000126	met-d-Glucose	GCST90199638	3:170377909-170877909	0.603602084035677	0.35573861322346	0.089742557189388
MR-PCA	glucose	HMDB0000122	glycerol 3-phosphate	HMDB0000126	met-d-Glucose	GCST90199638	4:185468314-185968314	-0.355587499201036	0.418345160385696	0.395332910129667
MR-PCA	glucose	HMDB0000122	glycerol 3-phosphate	HMDB0000126	met-d-Glucose	GCST90199638	5:95479406-95979406	0.0394614468421569	0.501571441190153	0.937290633444961
MR-PCA	glucose	HMDB0000122	glycerol 3-phosphate	HMDB0000126	met-d-Glucose	GCST90199638	6:7000270-7500270	0.253956866568927	0.401197668710461	0.526735690180218
MR-PCA	glucose	HMDB0000122	glycerol 3-phosphate	HMDB0000126	met-d-Glucose	GCST90199638	7:14801789-15301789	-0.332233329347675	0.319005098596956	0.297658793783433
MR-PCA	glucose	HMDB0000122	glycerol 3-phosphate	HMDB0000126	met-d-Glucose	GCST90199638	7:43935955-44473721	0.089006567893768	0.228084713133086	0.696363010241594
MR-PCA	glucose	HMDB0000122	glycerol 3-phosphate	HMDB0000126	met-d-Glucose	GCST90199638	8:117934783-118434783	0.228835982174102	0.414448058346496	0.580848089049014
MR-PCA	glucose	HMDB0000122	glycerol 3-phosphate	HMDB0000126	met-d-Glucose	GCST90199638	9:21884068-22384068	0.0728178264657105	0.315309338249701	0.81736070570612
MR-PCA	glucose	HMDB0000122	glycerol 3-phosphate	HMDB0000126	met-d-Glucose	GCST90199638	10:2888477-3388477	-0.327268200000383	0.281990868370691	0.245819613636454
MR-PCA	glucose	HMDB0000122	glycerol 3-phosphate	HMDB0000126	met-d-Glucose	GCST90199638	10:112762852-113262852	0.41009576305885	0.356928440695301	0.250573327701887
MR-PCA	glucose	HMDB0000122	glycerol 3-phosphate	HMDB0000126	met-d-Glucose	GCST90199638	10:114504071-115004071	-0.118722129511059	0.412844409675665	0.77367505389546
MR-PCA	glucose	HMDB0000122	glycerol 3-phosphate	HMDB0000126	met-d-Glucose	GCST90199638	12:4134844-4634844	-0.0080861352046311	0.278511797330403	0.976837978847142
MR-PCA	glucose	HMDB0000122	glycerol 3-phosphate	HMDB0000126	met-d-Glucose	GCST90199638	12:111682800-112523499	1.08816671917216	0.483833575620588	0.024509207858331
MR-PCA	glucose	HMDB0000122	glycerol 3-phosphate	HMDB0000126	met-d-Glucose	GCST90199638	12:121166650-121666650	0.104874994150861	0.482286205124864	0.827854665502196
MR-PCA	glucose	HMDB0000122	glycerol 3-phosphate	HMDB0000126	met-d-Glucose	GCST90199638	13:28213465-28721145	-0.168063050847648	0.362320218922433	0.642753601424094
MR-PCA	glucose	HMDB0000122	glycerol 3-phosphate	HMDB0000126	met-d-Glucose	GCST90199638	17:43272775-44380160	-0.304637493480502	0.686841592541992	0.65737964327439
MR-PCA	glucose	HMDB0000122	glycerol 3-phosphate	HMDB0000126	met-d-Glucose	GCST90199638	17:44543627-45043627	0.505171879343637	0.539818875959634	0.34936722796496
MR-PCA	glucose	HMDB0000122	glycerol 3-phosphate	HMDB0000126	met-d-Glucose	GCST90199638	20:22311971-22811971	0.0418796363174407	0.694020529723768	0.951882047324346
MR-PCA	myo-inositol	HMDB0000211	ornithine	HMDB0000214	GCST90200401	GCST90200404	16:24676314-25176314	-0.0547086622337998	0.0967713713210589	0.571842982167284
MR-PCA	myo-inositol	HMDB0000211	ornithine	HMDB0000214	GCST90200401	GCST90200404	19:18383755-18883755	0.0420130504509323	0.125761495542868	0.738327291584545
MR-PCA	kynurenine	HMDB0000684	acetone	HMDB0001659	GCST90199636	met-d-Acetone	1:241463402-241963402	0.0295297414328762	0.0202709146944879	0.145184224672679
MR-PCA	kynurenine	HMDB0000684	acetone	HMDB0001659	GCST90199636	met-d-Acetone	8:39554593-40054593	-0.0276617193256327	0.0292046048149423	0.343552268140145
MR-PCA	kynurenine	HMDB0000684	acetone	HMDB0001659	GCST90199636	met-d-Acetone	12:111809557-113090766	0.0515625413294601	0.0353904763593852	0.145127165498323
MR-PCA	kynurenine	HMDB0000684	acetone	HMDB0001659	GCST90199636	met-d-Acetone	16:87568373-88128072	0.0037523768275352	0.0189152115615369	0.842748708921222
MR-PCA	creatinine	HMDB0000562	ornithine	HMDB0000214	met-d-Creatinine	GCST90200404	1:62775942-63275942	0.0850093454376764	0.412649927393545	0.836784360892267
MR-PCA	creatinine	HMDB0000562	ornithine	HMDB0000214	met-d-Creatinine	GCST90200404	1:78344069-78844069	-0.41218254535657	0.488725818281686	0.399014850094285
MR-PCA	creatinine	HMDB0000562	ornithine	HMDB0000214	met-d-Creatinine	GCST90200404	1:113008681-113508681	0.22160787842456	0.334067261677668	0.507098063186565
MR-PCA	creatinine	HMDB0000562	ornithine	HMDB0000214	met-d-Creatinine	GCST90200404	1:150079982-151190625	-0.134664897306908	0.347154114315473	0.698081902459184
MR-PCA	creatinine	HMDB0000562	ornithine	HMDB0000214	met-d-Creatinine	GCST90200404	1:243202864-243702864	-1.18335624168046	0.657052630478973	0.0717018114796685
MR-PCA	creatinine	HMDB0000562	ornithine	HMDB0000214	met-d-Creatinine	GCST90200404	2:15538692-16038692	-0.421162524010162	0.369099112722419	0.253846882716263
MR-PCA	creatinine	HMDB0000562	ornithine	HMDB0000214	met-d-Creatinine	GCST90200404	2:18426203-18926203	0.33902181457316	0.391020765026071	0.385932465495907
MR-PCA	creatinine	HMDB0000562	ornithine	HMDB0000214	met-d-Creatinine	GCST90200404	2:73303397-74097901	0.49647255618736	0.504238909802078	0.32482163671464
MR-PCA	creatinine	HMDB0000562	ornithine	HMDB0000214	met-d-Creatinine	GCST90200404	2:121056440-121556440	-0.240726525089443	0.299184695955371	0.421045682518691
MR-PCA	creatinine	HMDB0000562	ornithine	HMDB0000214	met-d-Creatinine	GCST90200404	2:148593372-149093372	0.127265226434188	0.567298781842461	0.822496295425494
MR-PCA	creatinine	HMDB0000562	ornithine	HMDB0000214	met-d-Creatinine	GCST90200404	2:176734544-177234544	-0.178799029565848	0.371475255991937	0.630288014704836
MR-PCA	creatinine	HMDB0000562	ornithine	HMDB0000214	met-d-Creatinine	GCST90200404	2:211293055-211793055	-0.779663987226361	0.315141234931686	0.0133604271218679
MR-PCA	creatinine	HMDB0000562	ornithine	HMDB0000214	met-d-Creatinine	GCST90200404	2:217394852-217894852	-0.123261156272377	0.371339076439267	0.739936877135917
MR-PCA	creatinine	HMDB0000562	ornithine	HMDB0000214	met-d-Creatinine	GCST90200404	2:220108198-220608198	-1.10478916675191	0.433639157329332	0.0108430884824459
MR-PCA	creatinine	HMDB0000562	ornithine	HMDB0000214	met-d-Creatinine	GCST90200404	3:38187471-38687471	-0.447683459840615	0.388210760941281	0.248829561079256
MR-PCA	creatinine	HMDB0000562	ornithine	HMDB0000214	met-d-Creatinine	GCST90200404	3:141462708-141962708	-0.186135353068018	0.420735580584902	0.658196456358077
MR-PCA	creatinine	HMDB0000562	ornithine	HMDB0000214	met-d-Creatinine	GCST90200404	3:185024780-185524780	-0.500359267133543	0.48181814883835	0.29904591168878
MR-PCA	creatinine	HMDB0000562	ornithine	HMDB0000214	met-d-Creatinine	GCST90200404	4:76880934-77664144	0.169115756301858	0.236307429817684	0.474201364862671
MR-PCA	creatinine	HMDB0000562	ornithine	HMDB0000214	met-d-Creatinine	GCST90200404	4:103323863-104102802	0.355108113464958	0.472572086059851	0.452389749601035
MR-PCA	creatinine	HMDB0000562	ornithine	HMDB0000214	met-d-Creatinine	GCST90200404	5:39144851-39644851	0.194960818120211	0.381637996833703	0.609454172752382
MR-PCA	creatinine	HMDB0000562	ornithine	HMDB0000214	met-d-Creatinine	GCST90200404	5:53045546-53835870	0.334369667425104	0.268553800965698	0.213104122942259
MR-PCA	creatinine	HMDB0000562	ornithine	HMDB0000214	met-d-Creatinine	GCST90200404	5:176565124-177065124	-0.224780163793402	0.332974087804186	0.499632539753547
MR-PCA	creatinine	HMDB0000562	ornithine	HMDB0000214	met-d-Creatinine	GCST90200404	6:43556335-44056335	0.0414932967063147	0.309284152762986	0.893276733378091
MR-PCA	creatinine	HMDB0000562	ornithine	HMDB0000214	met-d-Creatinine	GCST90200404	6:108750742-109250742	0.099337326694076	0.371936416409405	0.789406430496363
MR-PCA	creatinine	HMDB0000562	ornithine	HMDB0000214	met-d-Creatinine	GCST90200404	6:133547208-134047208	-0.640331765111652	0.376636367578217	0.0891059873884272
MR-PCA	creatinine	HMDB0000562	ornithine	HMDB0000214	met-d-Creatinine	GCST90200404	6:160418389-160927934	0.243372829684853	0.269416267444477	0.366348745109967
MR-PCA	creatinine	HMDB0000562	ornithine	HMDB0000214	met-d-Creatinine	GCST90200404	7:1036567-1536567	-0.0245765974043856	0.292311764767315	0.93299548006877
MR-PCA	creatinine	HMDB0000562	ornithine	HMDB0000214	met-d-Creatinine	GCST90200404	7:25488956-25988956	-0.907067859632451	0.41773111424928	0.0298997704531557
MR-PCA	creatinine	HMDB0000562	ornithine	HMDB0000214	met-d-Creatinine	GCST90200404	7:76984640-77791673	0.142398203776081	0.489617971651943	0.771177264192548
MR-PCA	creatinine	HMDB0000562	ornithine	HMDB0000214	met-d-Creatinine	GCST90200404	7:128492221-128992221	0.582973922871795	0.410340622538437	0.155401865919531
MR-PCA	creatinine	HMDB0000562	ornithine	HMDB0000214	met-d-Creatinine	GCST90200404	7:151165041-151665041	0.121600885609504	0.287265398334744	0.672072731088896
MR-PCA	creatinine	HMDB0000562	ornithine	HMDB0000214	met-d-Creatinine	GCST90200404	8:8031142-9250941	0.213559884607728	0.396397201132468	0.590057814438098
MR-PCA	creatinine	HMDB0000562	ornithine	HMDB0000214	met-d-Creatinine	GCST90200404	8:9759952-10530228	1.07162053510132	0.491190461506857	0.0291331385932559
MR-PCA	creatinine	HMDB0000562	ornithine	HMDB0000214	met-d-Creatinine	GCST90200404	8:10561829-11945872	0.808025483219886	0.42670595783905	0.0582734287909458
MR-PCA	creatinine	HMDB0000562	ornithine	HMDB0000214	met-d-Creatinine	GCST90200404	8:19609539-20109539	-0.303307970308186	0.404932707834486	0.453837301767664
MR-PCA	creatinine	HMDB0000562	ornithine	HMDB0000214	met-d-Creatinine	GCST90200404	8:23527006-24027006	-0.247224542252546	0.426005205013224	0.5616906100383
MR-PCA	creatinine	HMDB0000562	ornithine	HMDB0000214	met-d-Creatinine	GCST90200404	8:30157389-30657389	0.202112190377537	0.371789467936989	0.586702994355738
MR-PCA	creatinine	HMDB0000562	ornithine	HMDB0000214	met-d-Creatinine	GCST90200404	8:144768354-145268354	-0.280015120189432	0.413848969332684	0.498652253313408
MR-PCA	creatinine	HMDB0000562	ornithine	HMDB0000214	met-d-Creatinine	GCST90200404	9:71184707-71684707	-0.246342749944127	0.414499237472257	0.552302035712832
MR-PCA	creatinine	HMDB0000562	ornithine	HMDB0000214	met-d-Creatinine	GCST90200404	10:52398454-52898454	-0.0898576303557755	0.410063679382836	0.826548067200558
MR-PCA	creatinine	HMDB0000562	ornithine	HMDB0000214	met-d-Creatinine	GCST90200404	11:1928330-2428330	-0.153353825468136	0.340224662499764	0.652174913342297
MR-PCA	creatinine	HMDB0000562	ornithine	HMDB0000214	met-d-Creatinine	GCST90200404	11:2548804-3048804	-0.166590096020552	0.261583636119276	0.524221165908675
MR-PCA	creatinine	HMDB0000562	ornithine	HMDB0000214	met-d-Creatinine	GCST90200404	11:30504837-31294673	-0.0118086568478395	0.238757566784373	0.960553689510096
MR-PCA	creatinine	HMDB0000562	ornithine	HMDB0000214	met-d-Creatinine	GCST90200404	11:116373213-117240760	0.856181481638522	0.324810940485691	0.0083905075384591
MR-PCA	creatinine	HMDB0000562	ornithine	HMDB0000214	met-d-Creatinine	GCST90200404	12:15092463-15592463	-0.372632203249024	0.407450249991569	0.36042975175153
MR-PCA	creatinine	HMDB0000562	ornithine	HMDB0000214	met-d-Creatinine	GCST90200404	15:41118334-41871842	-0.369910804007019	0.486214674439193	0.446778156597792
MR-PCA	creatinine	HMDB0000562	ornithine	HMDB0000214	met-d-Creatinine	GCST90200404	15:45400360-46179051	-0.254572523971401	0.277294637680173	0.358588570621125
MR-PCA	creatinine	HMDB0000562	ornithine	HMDB0000214	met-d-Creatinine	GCST90200404	15:53700578-54200578	0.374712757302902	0.460693718173613	0.416008059562205
MR-PCA	creatinine	HMDB0000562	ornithine	HMDB0000214	met-d-Creatinine	GCST90200404	15:76097375-76597375	-0.479492928846295	0.418190323269217	0.251551026223858
MR-PCA	creatinine	HMDB0000562	ornithine	HMDB0000214	met-d-Creatinine	GCST90200404	16:20142332-21335139	0.0507672518144797	0.231515643348345	0.826430253054426
MR-PCA	creatinine	HMDB0000562	ornithine	HMDB0000214	met-d-Creatinine	GCST90200404	16:89453424-89953424	0.740009879517618	0.456662523310377	0.105130432183798
MR-PCA	creatinine	HMDB0000562	ornithine	HMDB0000214	met-d-Creatinine	GCST90200404	17:19176536-19724875	-0.0779114578047346	0.307763486433503	0.800149462233101
MR-PCA	creatinine	HMDB0000562	ornithine	HMDB0000214	met-d-Creatinine	GCST90200404	17:37200083-37954217	-0.355688156940218	0.380376746092179	0.349739663420102
MR-PCA	creatinine	HMDB0000562	ornithine	HMDB0000214	met-d-Creatinine	GCST90200404	17:58690466-59700441	0.259773110489858	0.310157355904745	0.402282004245357
MR-PCA	creatinine	HMDB0000562	ornithine	HMDB0000214	met-d-Creatinine	GCST90200404	18:76910235-77410235	-0.282979774826574	0.346956750232729	0.414725899938541
MR-PCA	creatinine	HMDB0000562	ornithine	HMDB0000214	met-d-Creatinine	GCST90200404	19:32940263-33709298	0.0205136012522931	0.350110287596682	0.953277220949785
MR-PCA	creatinine	HMDB0000562	ornithine	HMDB0000214	met-d-Creatinine	GCST90200404	19:45162079-45662079	0.12298920821679	0.399284063927247	0.758063815447632
MR-PCA	creatinine	HMDB0000562	ornithine	HMDB0000214	met-d-Creatinine	GCST90200404	20:32653904-33537782	-0.33380284596691	0.455764048892144	0.463922776496514
MR-PCA	creatinine	HMDB0000562	ornithine	HMDB0000214	met-d-Creatinine	GCST90200404	22:38345240-38845240	-0.641782320091972	0.512230017091553	0.210235471173279
MR-PCA	alanine	HMDB0000161	methionine sulfoxide	HMDB0002005	met-d-Ala	GCST90199625	1:206970800-207470800	0.212615157689072	0.330601253431208	0.52014843682777
MR-PCA	alanine	HMDB0000161	methionine sulfoxide	HMDB0002005	met-d-Ala	GCST90199625	2:27480940-28253616	-0.308491156759569	0.348536133975456	0.376099876274679
MR-PCA	alanine	HMDB0000161	methionine sulfoxide	HMDB0002005	met-d-Ala	GCST90199625	2:64970910-65916674	0.123895679742185	0.235304760959072	0.598518053661507
MR-PCA	alanine	HMDB0000161	methionine sulfoxide	HMDB0002005	met-d-Ala	GCST90199625	2:211290507-211790507	0.114956441456845	0.447222488605581	0.797143798582134
MR-PCA	alanine	HMDB0000161	methionine sulfoxide	HMDB0002005	met-d-Ala	GCST90199625	3:122879946-123379946	0.243634118942936	0.424073254782536	0.565623065205795
MR-PCA	alanine	HMDB0000161	methionine sulfoxide	HMDB0002005	met-d-Ala	GCST90199625	3:159754026-160551365	0.70319094934033	0.360648748982216	0.0512006166670276
MR-PCA	alanine	HMDB0000161	methionine sulfoxide	HMDB0002005	met-d-Ala	GCST90199625	4:88958565-89458565	0.242809685620507	0.352056370391092	0.490389285309846
MR-PCA	alanine	HMDB0000161	methionine sulfoxide	HMDB0002005	met-d-Ala	GCST90199625	5:35692098-36469710	0.309228703786328	0.388193025661291	0.42569214805185
MR-PCA	alanine	HMDB0000161	methionine sulfoxide	HMDB0002005	met-d-Ala	GCST90199625	6:20453952-20953952	-0.433554363410996	0.439820402330866	0.32425424261082
MR-PCA	alanine	HMDB0000161	methionine sulfoxide	HMDB0002005	met-d-Ala	GCST90199625	7:94972201-95472201	0.0108316631010146	0.362564136890704	0.976166613151005
MR-PCA	alanine	HMDB0000161	methionine sulfoxide	HMDB0002005	met-d-Ala	GCST90199625	8:17128898-17669461	-0.0242953725181631	0.341163147580982	0.943227952238437
MR-PCA	alanine	HMDB0000161	methionine sulfoxide	HMDB0002005	met-d-Ala	GCST90199625	8:49725746-50225746	0.533293779829281	0.545069751836765	0.327878764367208
MR-PCA	alanine	HMDB0000161	methionine sulfoxide	HMDB0002005	met-d-Ala	GCST90199625	8:117935733-118435733	-0.117123441468851	0.403592439086618	0.77166150066189
MR-PCA	alanine	HMDB0000161	methionine sulfoxide	HMDB0002005	met-d-Ala	GCST90199625	8:145497920-145997920	-0.519727089546639	0.485259553100151	0.284156357305639
MR-PCA	alanine	HMDB0000161	methionine sulfoxide	HMDB0002005	met-d-Ala	GCST90199625	9:4033137-4533137	0.291538336770166	0.363166372477413	0.422108850240269
MR-PCA	alanine	HMDB0000161	methionine sulfoxide	HMDB0002005	met-d-Ala	GCST90199625	11:8005408-8505408	0.0753661510032952	0.272271030053367	0.781929366381518
MR-PCA	alanine	HMDB0000161	methionine sulfoxide	HMDB0002005	met-d-Ala	GCST90199625	12:4040249-4540249	0.0360334290884096	0.317849126743775	0.909740032349726
MR-PCA	alanine	HMDB0000161	methionine sulfoxide	HMDB0002005	met-d-Ala	GCST90199625	12:45894827-46394827	-0.131020381918073	0.376421913656989	0.727789197026676
MR-PCA	alanine	HMDB0000161	methionine sulfoxide	HMDB0002005	met-d-Ala	GCST90199625	12:46544011-47796599	0.303270613662499	0.198968126596402	0.12745449685178
MR-PCA	alanine	HMDB0000161	methionine sulfoxide	HMDB0002005	met-d-Ala	GCST90199625	12:56109642-56609642	0.428871046221508	0.354970425832482	0.226974916004214
MR-PCA	alanine	HMDB0000161	methionine sulfoxide	HMDB0002005	met-d-Ala	GCST90199625	12:56610577-57110577	0.676080696290269	0.234128584770605	0.0038813524203506
MR-PCA	alanine	HMDB0000161	methionine sulfoxide	HMDB0002005	met-d-Ala	GCST90199625	12:59740767-60240767	0.622203124839165	0.371332020658314	0.0938169958326261
MR-PCA	alanine	HMDB0000161	methionine sulfoxide	HMDB0002005	met-d-Ala	GCST90199625	12:122367989-122867989	0.30994846983622	0.44510232693279	0.486207607574873
MR-PCA	alanine	HMDB0000161	methionine sulfoxide	HMDB0002005	met-d-Ala	GCST90199625	12:132815816-133315816	0.391462763959646	0.395312109102864	0.322045822700602
MR-PCA	alanine	HMDB0000161	methionine sulfoxide	HMDB0002005	met-d-Ala	GCST90199625	16:69383883-70933639	-0.354259422269831	0.205936172637431	0.0853890183687089
MR-PCA	alanine	HMDB0000161	methionine sulfoxide	HMDB0002005	met-d-Ala	GCST90199625	16:70994871-71494871	0.0546759648257379	0.338986044576733	0.871862894766433
MR-PCA	alanine	HMDB0000161	methionine sulfoxide	HMDB0002005	met-d-Ala	GCST90199625	17:79391534-79891534	0.31764274529665	0.436446415853248	0.466740171378212
MR-PCA	alanine	HMDB0000161	methionine sulfoxide	HMDB0002005	met-d-Ala	GCST90199625	21:32796216-33296216	0.0533441154804272	0.548653441624751	0.922545855603087
MR-PCA	alanine	HMDB0000161	methionine sulfoxide	HMDB0002005	met-d-Ala	GCST90199625	22:18934095-19434095	0.608887731634682	0.447310143142077	0.173444021223944
MR-PCA	3-methyl-2-oxovalerate	HMDB0000491	phosphate	HMDB0001429	M15676	M11438	2:27480940-27980940	0.139990562529163	0.164804849115543	0.395640784765168
MR-PCA	3-methyl-2-oxovalerate	HMDB0000491	phosphate	HMDB0001429	M15676	M11438	4:88976422-89476422	0.0261855255359239	0.130956287205564	0.841514812841468
MR-PCA	3-hydroxybutyrate (bhba)	HMDB0000011	cystathionine	HMDB0000099	met-d-bOHbutyrate	GCST90200383	1:230050269-230550269	-0.232632822477911	0.350339648384563	0.506676982309067
MR-PCA	3-hydroxybutyrate (bhba)	HMDB0000011	cystathionine	HMDB0000099	met-d-bOHbutyrate	GCST90200383	5:41452897-42471829	-0.464721716917422	0.376905159069648	0.217578084666675
MR-PCA	3-hydroxybutyrate (bhba)	HMDB0000011	cystathionine	HMDB0000099	met-d-bOHbutyrate	GCST90200383	8:8059014-8559014	0.956547963474429	0.560096978983832	0.0876687060410515
MR-PCA	3-hydroxybutyrate (bhba)	HMDB0000011	cystathionine	HMDB0000099	met-d-bOHbutyrate	GCST90200383	8:8580720-9433358	-0.0367631095566918	0.351104447859592	0.916608270836696
MR-PCA	3-hydroxybutyrate (bhba)	HMDB0000011	cystathionine	HMDB0000099	met-d-bOHbutyrate	GCST90200383	8:9546321-10530228	0.265963179146827	0.449047210481947	0.553660873811279
MR-PCA	3-hydroxybutyrate (bhba)	HMDB0000011	cystathionine	HMDB0000099	met-d-bOHbutyrate	GCST90200383	8:10591858-11909109	0.562670426751508	0.422240927112575	0.182669196095466
MR-PCA	3-hydroxybutyrate (bhba)	HMDB0000011	cystathionine	HMDB0000099	met-d-bOHbutyrate	GCST90200383	9:107339744-107915739	-0.360903954817566	0.310314936673458	0.244819456687952
MR-PCA	3-hydroxybutyrate (bhba)	HMDB0000011	cystathionine	HMDB0000099	met-d-bOHbutyrate	GCST90200383	10:113694271-114194271	0.242677710257497	0.298640241576929	0.416442342463421
MR-PCA	3-hydroxybutyrate (bhba)	HMDB0000011	cystathionine	HMDB0000099	met-d-bOHbutyrate	GCST90200383	11:116451535-117240760	0.605618327177532	0.453257278733309	0.181501249139377
MR-PCA	3-hydroxybutyrate (bhba)	HMDB0000011	cystathionine	HMDB0000099	met-d-bOHbutyrate	GCST90200383	12:122375755-122875755	0.133178187357776	0.500564293850168	0.790195998461573
MR-PCA	3-hydroxybutyrate (bhba)	HMDB0000011	cystathionine	HMDB0000099	met-d-bOHbutyrate	GCST90200383	14:94393207-95094947	-0.0834138746946338	0.237277164817321	0.725178653385322
MR-PCA	3-hydroxybutyrate (bhba)	HMDB0000011	cystathionine	HMDB0000099	met-d-bOHbutyrate	GCST90200383	15:58430643-58980498	-0.199386823245882	0.321499520891344	0.535140822230597
MR-PCA	3-hydroxybutyrate (bhba)	HMDB0000011	cystathionine	HMDB0000099	met-d-bOHbutyrate	GCST90200383	16:71899923-73042963	0.488454541070948	0.328490170574552	0.13702312680779
MR-PCA	3-hydroxybutyrate (bhba)	HMDB0000011	cystathionine	HMDB0000099	met-d-bOHbutyrate	GCST90200383	17:6935779-7435779	-0.200588567091942	0.319046511215761	0.529537216362412
MR-PCA	3-hydroxybutyrate (bhba)	HMDB0000011	cystathionine	HMDB0000099	met-d-bOHbutyrate	GCST90200383	19:45161941-45661941	0.392862458636066	0.324650077921963	0.22623650583542
MR-PCA	n6,n6,n6-trimethyllysine	HMDB0001325	4-acetamidobutanoate	HMDB0003681	GCST90200344	M01558	11:64586385-65555309	0.0050067509282827	0.119209793583824	0.966499102041032
MR-PCA	1-methylxanthine	HMDB0010738	methionine	HMDB0000696	GCST90199763	M01302	8:18005709-18505709	-0.0227466222638992	0.0577859335103898	0.693849817188384
MR-PCA	1-methylxanthine	HMDB0010738	methionine	HMDB0000696	GCST90199763	M01302	15:74275585-74775585	-0.0199843402721937	0.1543882848149	0.897007854976596
MR-PCA	1-methylxanthine	HMDB0010738	methionine	HMDB0000696	GCST90199763	M01302	15:74777880-75599999	-0.0454405071058791	0.113776106762922	0.689609307063002
MR-PCA	urate	HMDB0000289	arginine	HMDB0000517	GCST90200307	GCST90200372	2:207223753-207723753	-0.0540265935423584	0.118106816728371	0.647355967299361
MR-PCA	urate	HMDB0000289	arginine	HMDB0000517	GCST90200307	GCST90200372	4:9672167-10439135	0.0695235293892562	0.0600192727061783	0.246719842423036
MR-PCA	urate	HMDB0000289	arginine	HMDB0000517	GCST90200307	GCST90200372	4:88802323-89302323	-0.0146040383920738	0.119393590546399	0.902646824332818
MR-PCA	urate	HMDB0000289	arginine	HMDB0000517	GCST90200307	GCST90200372	11:64114866-64614866	0.0938037908042956	0.120248307438684	0.435341383893623
MR-PCA	urate	HMDB0000289	arginine	HMDB0000517	GCST90200307	GCST90200372	12:114208961-114708961	-0.0994645664857903	0.122311183323583	0.416098186765929
MR-PCA	dihydroorotate	HMDB03349	leucine	HMDB0000687	GCST90200444	GCST90200389	5:53379047-53879047	-0.120226439318255	0.0897173082109353	0.180226334512133
MR-PCA	dihydroorotate	HMDB03349	leucine	HMDB0000687	GCST90200444	GCST90200389	10:104381189-105206827	0.156593211943145	0.110332419517599	0.155815774645719
MR-PCA	dihydroorotate	HMDB03349	leucine	HMDB0000687	GCST90200444	GCST90200389	10:125910495-126410495	0.0708004372666554	0.0890946738075044	0.426808277384489
MR-PCA	dihydroorotate	HMDB03349	leucine	HMDB0000687	GCST90200444	GCST90200389	11:122683181-123183181	0.0902075860408537	0.128916660949343	0.484092396282369
MR-PCA	dihydroorotate	HMDB03349	leucine	HMDB0000687	GCST90200444	GCST90200389	15:77921365-78954732	0.0478396438147325	0.0477754094707364	0.316660282895165
MR-PCA	asparagine	HMDB0000168	aspartate	HMDB0000191	GCST90200452	bioa_004	11:61850353-62350353	0.0805425472833888	0.0607361990558042	0.184805083601528
MR-PCA	asparagine	HMDB0000168	aspartate	HMDB0000191	GCST90200452	bioa_004	14:103842789-104825326	0.0401909835157348	0.0464403853124925	0.386801865745949
MR-PCA	biliverdin	HMDB0001008	creatinine	HMDB0000562	GCST90200706	M00513	2:233898737-234978158	-0.0057876194914904	0.0279823623481556	0.836141858916912
MR-PCA	biliverdin	HMDB0001008	creatinine	HMDB0000562	GCST90200706	M00513	12:21102315-21602315	0.0495302366611548	0.130155210933177	0.703539063742669
MR-PCA	spermidine	HMDB0001257	creatinine	HMDB0000562	GCST90200423	bioa_026	1:247789451-248289451	0.0467063680757171	0.0394731576226576	0.236712548290778
MR-PCA	5-methylthioadenosine (mta)	HMDB0001173	aspartate	HMDB0000191	GCST90200359	M15996	6:149659491-150411114	0.119239412024497	0.160290710279507	0.45694017376786
MR-PCA	arginine	HMDB0000517	glutamine	HMDB0000641	bioa_002	M00053	2:24182937-24682937	0.21947474031788	0.336472229255441	0.514219343191947
MR-PCA	arginine	HMDB0000517	glutamine	HMDB0000641	bioa_002	M00053	2:211333022-211833022	-0.0948997130802016	0.215666430986648	0.65991533419272
MR-PCA	arginine	HMDB0000517	glutamine	HMDB0000641	bioa_002	M00053	2:219037276-219788019	0.119664123393406	0.291101090825916	0.681018189528836
MR-PCA	arginine	HMDB0000517	glutamine	HMDB0000641	bioa_002	M00053	4:144583533-145083533	-0.2655861167505	0.241711635442012	0.271867276162188
MR-PCA	arginine	HMDB0000517	glutamine	HMDB0000641	bioa_002	M00053	5:177386199-177886199	0.413494885714845	0.250929088935938	0.0993823216730829
MR-PCA	arginine	HMDB0000517	glutamine	HMDB0000641	bioa_002	M00053	6:131339506-132265729	-0.185167068155631	0.142506032452118	0.193819377602914
MR-PCA	arginine	HMDB0000517	glutamine	HMDB0000641	bioa_002	M00053	6:135177817-135677817	0.256394775171236	0.316969882542025	0.418576594101566
MR-PCA	arginine	HMDB0000517	glutamine	HMDB0000641	bioa_002	M00053	6:139590693-140090693	0.277231189425738	0.250048378860816	0.267555218030579
MR-PCA	arginine	HMDB0000517	glutamine	HMDB0000641	bioa_002	M00053	10:99898951-100398951	-0.0470447383795238	0.358040169329617	0.895462732598823
MR-PCA	arginine	HMDB0000517	glutamine	HMDB0000641	bioa_002	M00053	12:46680313-47435518	1.00357749172418	0.276745368181746	0.0002874479308502
MR-PCA	arginine	HMDB0000517	glutamine	HMDB0000641	bioa_002	M00053	16:68076200-68576200	0.056481759929899	0.301697931652814	0.851493671361857
MR-PCA	arginine	HMDB0000517	glutamine	HMDB0000641	bioa_002	M00053	19:12757458-13257458	0.425940619329917	0.174763984084725	0.0148001230842063
MR-PCA	creatinine	HMDB0000562	isoleucine	HMDB0000172	met-d-Creatinine	met-d-Ile	1:45787394-46287394	0.0157657064658387	0.148391032162626	0.915388496094197
MR-PCA	creatinine	HMDB0000562	isoleucine	HMDB0000172	met-d-Creatinine	met-d-Ile	1:62775942-63275942	0.166651139133268	0.132722542972241	0.2092481473375
MR-PCA	creatinine	HMDB0000562	isoleucine	HMDB0000172	met-d-Creatinine	met-d-Ile	1:78344069-78844069	0.32736001020839	0.133391475059472	0.0141225946732683
MR-PCA	creatinine	HMDB0000562	isoleucine	HMDB0000172	met-d-Creatinine	met-d-Ile	1:113008681-113508681	0.177043173535856	0.0898153407555631	0.0487020556624694
MR-PCA	creatinine	HMDB0000562	isoleucine	HMDB0000172	met-d-Creatinine	met-d-Ile	1:212502129-213002129	0.232765753033285	0.106331771464083	0.0285930771047196
MR-PCA	creatinine	HMDB0000562	isoleucine	HMDB0000172	met-d-Creatinine	met-d-Ile	1:243202864-243702864	-0.140448943354393	0.163321230608763	0.389813732224539
MR-PCA	creatinine	HMDB0000562	isoleucine	HMDB0000172	met-d-Creatinine	met-d-Ile	2:15538692-16038692	0.248940107526387	0.109827497232741	0.0234118316719304
MR-PCA	creatinine	HMDB0000562	isoleucine	HMDB0000172	met-d-Creatinine	met-d-Ile	2:18426203-18926203	0.186783802617721	0.114423391752857	0.102596982458257
MR-PCA	creatinine	HMDB0000562	isoleucine	HMDB0000172	met-d-Creatinine	met-d-Ile	2:54331356-54831356	0.185850922494928	0.108091268180763	0.0855435891144988
MR-PCA	creatinine	HMDB0000562	isoleucine	HMDB0000172	met-d-Creatinine	met-d-Ile	2:73303397-74097901	-0.11643281388564	0.14058509567604	0.407556286675038
MR-PCA	creatinine	HMDB0000562	isoleucine	HMDB0000172	met-d-Creatinine	met-d-Ile	2:121056440-121556440	0.267385177978475	0.0817974522636094	0.0010797817826746
MR-PCA	creatinine	HMDB0000562	isoleucine	HMDB0000172	met-d-Creatinine	met-d-Ile	2:148593372-149093372	0.0812018333992033	0.176155611621926	0.644822649420062
MR-PCA	creatinine	HMDB0000562	isoleucine	HMDB0000172	met-d-Creatinine	met-d-Ile	2:176734544-177234544	0.0980428269401581	0.100681527022212	0.330160016574858
MR-PCA	creatinine	HMDB0000562	isoleucine	HMDB0000172	met-d-Creatinine	met-d-Ile	2:211293055-211793055	-0.100051740502263	0.0839682383980369	0.233440608804691
MR-PCA	creatinine	HMDB0000562	isoleucine	HMDB0000172	met-d-Creatinine	met-d-Ile	2:217394852-217894852	0.299216889930697	0.114550804214657	0.0089990836655202
MR-PCA	creatinine	HMDB0000562	isoleucine	HMDB0000172	met-d-Creatinine	met-d-Ile	2:220108198-220608198	0.308306284088528	0.12237001888648	0.0117535222281365
MR-PCA	creatinine	HMDB0000562	isoleucine	HMDB0000172	met-d-Creatinine	met-d-Ile	3:38187471-38687471	0.211030361000247	0.123699303486404	0.0880090590688802
MR-PCA	creatinine	HMDB0000562	isoleucine	HMDB0000172	met-d-Creatinine	met-d-Ile	3:141462708-141962708	0.0601910899051853	0.12058530314826	0.617668248707617
MR-PCA	creatinine	HMDB0000562	isoleucine	HMDB0000172	met-d-Creatinine	met-d-Ile	3:185024780-185524780	0.147797586320175	0.132953875006906	0.266290570554487
MR-PCA	creatinine	HMDB0000562	isoleucine	HMDB0000172	met-d-Creatinine	met-d-Ile	4:103323863-104102802	0.290557866100434	0.136909227867127	0.0338153660386876
MR-PCA	creatinine	HMDB0000562	isoleucine	HMDB0000172	met-d-Creatinine	met-d-Ile	5:39144851-39644851	0.0831692148511803	0.10471337092708	0.427046459513725
MR-PCA	creatinine	HMDB0000562	isoleucine	HMDB0000172	met-d-Creatinine	met-d-Ile	5:53045546-53835870	0.0641602941642888	0.0752404228597902	0.393805155066675
MR-PCA	creatinine	HMDB0000562	isoleucine	HMDB0000172	met-d-Creatinine	met-d-Ile	5:176565124-177065124	0.166050046073057	0.0909081097943855	0.0677644144142921
MR-PCA	creatinine	HMDB0000562	isoleucine	HMDB0000172	met-d-Creatinine	met-d-Ile	6:43556335-44056335	0.26669239244484	0.0860744726266443	0.0019457436953808
MR-PCA	creatinine	HMDB0000562	isoleucine	HMDB0000172	met-d-Creatinine	met-d-Ile	6:108750742-109250742	0.230230160270597	0.099279232910042	0.0203941520367618
MR-PCA	creatinine	HMDB0000562	isoleucine	HMDB0000172	met-d-Creatinine	met-d-Ile	6:133547208-134047208	0.194802687090112	0.10901471667931	0.0739472914753415
MR-PCA	creatinine	HMDB0000562	isoleucine	HMDB0000172	met-d-Creatinine	met-d-Ile	6:160418389-160927934	0.094439461217491	0.0737927402124471	0.200617808889445
MR-PCA	creatinine	HMDB0000562	isoleucine	HMDB0000172	met-d-Creatinine	met-d-Ile	7:1036567-1536567	0.0817143962137258	0.0838356018892497	0.329710069205981
MR-PCA	creatinine	HMDB0000562	isoleucine	HMDB0000172	met-d-Creatinine	met-d-Ile	7:25488956-25988956	0.326323840741874	0.108974077010409	0.0027488705874977
MR-PCA	creatinine	HMDB0000562	isoleucine	HMDB0000172	met-d-Creatinine	met-d-Ile	7:128492221-128992221	0.264595272165826	0.119128197818915	0.0263443982361874
MR-PCA	creatinine	HMDB0000562	isoleucine	HMDB0000172	met-d-Creatinine	met-d-Ile	7:151165041-151665041	0.0397575288374229	0.0745407464529204	0.593779978689413
MR-PCA	creatinine	HMDB0000562	isoleucine	HMDB0000172	met-d-Creatinine	met-d-Ile	7:155370831-155870831	0.19887952908027	0.0862157733673749	0.0210679240053986
MR-PCA	creatinine	HMDB0000562	isoleucine	HMDB0000172	met-d-Creatinine	met-d-Ile	8:8031142-9250941	0.23961515517275	0.104655397246138	0.0220466453496074
MR-PCA	creatinine	HMDB0000562	isoleucine	HMDB0000172	met-d-Creatinine	met-d-Ile	8:9759952-10530228	0.311674266667781	0.132531368874507	0.0186877467760473
MR-PCA	creatinine	HMDB0000562	isoleucine	HMDB0000172	met-d-Creatinine	met-d-Ile	8:10561829-11945872	0.33807626128383	0.118886542205119	0.004459465942172
MR-PCA	creatinine	HMDB0000562	isoleucine	HMDB0000172	met-d-Creatinine	met-d-Ile	8:19609539-20109539	0.191285045977464	0.115507781084388	0.097714524735206
MR-PCA	creatinine	HMDB0000562	isoleucine	HMDB0000172	met-d-Creatinine	met-d-Ile	8:23527006-24027006	-0.0970846722489541	0.135636068960083	0.474131361653866
MR-PCA	creatinine	HMDB0000562	isoleucine	HMDB0000172	met-d-Creatinine	met-d-Ile	8:30157389-30657389	0.236277493668482	0.0994670815160971	0.0175283237786363
MR-PCA	creatinine	HMDB0000562	isoleucine	HMDB0000172	met-d-Creatinine	met-d-Ile	8:144768354-145268354	0.146430592100018	0.113658094072723	0.197626645467582
MR-PCA	creatinine	HMDB0000562	isoleucine	HMDB0000172	met-d-Creatinine	met-d-Ile	9:71184707-71684707	0.0983916206822057	0.107983529007721	0.362204498072985
MR-PCA	creatinine	HMDB0000562	isoleucine	HMDB0000172	met-d-Creatinine	met-d-Ile	10:52398454-52898454	0.196900626920286	0.10191205772889	0.0533515961039945
MR-PCA	creatinine	HMDB0000562	isoleucine	HMDB0000172	met-d-Creatinine	met-d-Ile	11:2548804-3048804	0.248196007920303	0.0743914501149351	0.0008488583935419
MR-PCA	creatinine	HMDB0000562	isoleucine	HMDB0000172	met-d-Creatinine	met-d-Ile	11:15629946-16129946	0.278856719532719	0.128370494282527	0.0298345131055585
MR-PCA	creatinine	HMDB0000562	isoleucine	HMDB0000172	met-d-Creatinine	met-d-Ile	11:30504837-31294673	0.205395084874743	0.0677705119276389	0.0024395183957433
MR-PCA	creatinine	HMDB0000562	isoleucine	HMDB0000172	met-d-Creatinine	met-d-Ile	11:116373213-117240760	0.0601262579085516	0.0833877961054647	0.470882533387953
MR-PCA	creatinine	HMDB0000562	isoleucine	HMDB0000172	met-d-Creatinine	met-d-Ile	12:3175707-3675707	0.307791293746992	0.075957527193515	5.074910991691e-05
MR-PCA	creatinine	HMDB0000562	isoleucine	HMDB0000172	met-d-Creatinine	met-d-Ile	12:15092463-15592463	0.006633569708741	0.113265001493294	0.953297147866437
MR-PCA	creatinine	HMDB0000562	isoleucine	HMDB0000172	met-d-Creatinine	met-d-Ile	15:41118334-41871842	0.165071573718237	0.129810210508899	0.203501831001048
MR-PCA	creatinine	HMDB0000562	isoleucine	HMDB0000172	met-d-Creatinine	met-d-Ile	15:45400360-46179051	0.0509362262695539	0.0735426212659808	0.488555431077358
MR-PCA	creatinine	HMDB0000562	isoleucine	HMDB0000172	met-d-Creatinine	met-d-Ile	15:53700578-54200578	0.0683141479362046	0.127018151171421	0.590694550664725
MR-PCA	creatinine	HMDB0000562	isoleucine	HMDB0000172	met-d-Creatinine	met-d-Ile	15:76097375-76597375	-0.153321975570061	0.110411480394693	0.164941758683331
MR-PCA	creatinine	HMDB0000562	isoleucine	HMDB0000172	met-d-Creatinine	met-d-Ile	16:20142332-21335139	-0.0022859326066294	0.0613230703679571	0.970264241438506
MR-PCA	creatinine	HMDB0000562	isoleucine	HMDB0000172	met-d-Creatinine	met-d-Ile	16:89453424-89953424	0.293563821755126	0.134518657451968	0.0290853399337463
MR-PCA	creatinine	HMDB0000562	isoleucine	HMDB0000172	met-d-Creatinine	met-d-Ile	17:19176536-19724875	0.0267054694617194	0.0825098710003236	0.746192478523502
MR-PCA	creatinine	HMDB0000562	isoleucine	HMDB0000172	met-d-Creatinine	met-d-Ile	17:37200083-37954217	0.0336913307553266	0.103810056497871	0.745523301074123
MR-PCA	creatinine	HMDB0000562	isoleucine	HMDB0000172	met-d-Creatinine	met-d-Ile	17:58690466-59700441	0.0636217425224401	0.0778459872295857	0.413770091684861
MR-PCA	creatinine	HMDB0000562	isoleucine	HMDB0000172	met-d-Creatinine	met-d-Ile	18:76910235-77410235	0.225959696888323	0.0919707050956659	0.0140154960289794
MR-PCA	creatinine	HMDB0000562	isoleucine	HMDB0000172	met-d-Creatinine	met-d-Ile	19:32940263-33709298	0.209442079535961	0.102019894591772	0.0400771066829179
MR-PCA	creatinine	HMDB0000562	isoleucine	HMDB0000172	met-d-Creatinine	met-d-Ile	19:45162079-45662079	0.310448582012816	0.104239009108911	0.0028991073389895
MR-PCA	creatinine	HMDB0000562	isoleucine	HMDB0000172	met-d-Creatinine	met-d-Ile	20:32653904-33537782	-0.0774702443897583	0.130211599681954	0.551872513815608
MR-PCA	creatinine	HMDB0000562	isoleucine	HMDB0000172	met-d-Creatinine	met-d-Ile	22:38345240-38845240	0.286905176793424	0.132273766466508	0.0300807454998291
MR-PCA	bilirubin (z,z)	HMDB0000054	glycine	HMDB0000123	GCST90200704	bioa_008	2:233988949-235124783	0.0037329880955724	0.0071897111992381	0.603612546700343
MR-PCA	bilirubin (z,z)	HMDB0000054	glycine	HMDB0000123	GCST90200704	bioa_008	12:21093886-21593886	0.25532536191705	0.041821734121849	1.02744137191293e-09
MR-PCA	caffeine	HMDB0001847	3-hydroxybutyrate (bhba)	HMDB0000011	M00569	met-d-bOHbutyrate	7:17037106-17537106	-0.0195218070498083	0.032265271966635	0.54515186531363
MR-PCA	caffeine	HMDB0001847	3-hydroxybutyrate (bhba)	HMDB0000011	M00569	met-d-bOHbutyrate	15:74777880-75277880	-0.110216624961499	0.0376803779904992	0.0034441159351074
MR-PCA	3-methyl-2-oxobutyrate	HMDB0000019	adenosine 5'-monophosphate (amp)	HMDB0000045	GCST90199677	GCST90200356	4:88953670-89453670	0.135135103539677	0.0885488148372229	0.126982832757294
MR-PCA	orotate	HMDB0000226	n6,n6,n6-trimethyllysine	HMDB0001325	GCST90200392	GCST90200344	3:123305909-124961335	-0.0261730411771595	0.0318399407485897	0.411065995382546
MR-PCA	orotate	HMDB0000226	n6,n6,n6-trimethyllysine	HMDB0001325	GCST90200392	GCST90200344	7:32831514-33590783	0.027862715676857	0.046659728137828	0.550409255149812
MR-PCA	biliverdin	HMDB0001008	glycerol 3-phosphate	HMDB0000126	M02137	M15365	2:234046650-234918570	-0.0413274500675589	0.0329335483526802	0.209524542257875
MR-PCA	asparagine	HMDB0000168	n-acetylornithine	HMDB0003357	M34283	bioa_023	11:61916235-62416235	0.138521286718989	0.0719769284660321	0.0542890042190427
MR-PCA	asparagine	HMDB0000168	n-acetylornithine	HMDB0003357	M34283	bioa_023	14:104016664-104812812	-0.0639109979853804	0.040453497681277	0.114138166170825
MR-PCA	cholesterol	HMDB0000067	arachidonate (20:4n6)	HMDB0001043	M00063	M01110	1:109571511-110071511	0.19155099588972	0.152571895421133	0.20930448639682
MR-PCA	tyrosine	HMDB0000158	biliverdin	HMDB0001008	M01299	M02137	1:154514715-155014715	0.0105046109354724	0.158818572644935	0.947264607934356
MR-PCA	tyrosine	HMDB0000158	biliverdin	HMDB0001008	M01299	M02137	6:111242119-112061922	0.0318547159945501	0.142097954931862	0.822621645087392
MR-PCA	tyrosine	HMDB0000158	biliverdin	HMDB0001008	M01299	M02137	16:71357384-72149586	0.318367751767403	0.141417894944504	0.0243693872911223
MR-PCA	glycine	HMDB0000123	serine	HMDB0000187	bioa_008	bioa_018	1:75967169-76725029	0.242904212102314	0.178886814876692	0.174506405792801
MR-PCA	glycine	HMDB0000123	serine	HMDB0000187	bioa_008	bioa_018	1:120004506-120504506	4.1326504593718	0.190332365069176	1.5526904071765502e-104
MR-PCA	glycine	HMDB0000123	serine	HMDB0000187	bioa_008	bioa_018	2:165258389-165758389	0.775670085507451	0.25508412249753	0.0023591890818506
MR-PCA	glycine	HMDB0000123	serine	HMDB0000187	bioa_008	bioa_018	2:210575251-212439946	0.340028840403401	0.0267597058567694	5.42436292848261e-37
MR-PCA	glycine	HMDB0000123	serine	HMDB0000187	bioa_008	bioa_018	3:125660381-126160381	-0.830401942811081	0.102231837006919	4.55800339209866e-16
MR-PCA	glycine	HMDB0000123	serine	HMDB0000187	bioa_008	bioa_018	4:186924683-187424683	0.539224303788954	0.206896827125535	0.0091540333993845
MR-PCA	glycine	HMDB0000123	serine	HMDB0000187	bioa_008	bioa_018	5:89976061-90476061	0.826399411761435	0.284873698540269	0.0037205384063939
MR-PCA	glycine	HMDB0000123	serine	HMDB0000187	bioa_008	bioa_018	5:131494202-131994202	0.524628363203336	0.22278567446059	0.0185298443245029
MR-PCA	glycine	HMDB0000123	serine	HMDB0000187	bioa_008	bioa_018	6:160525578-161025578	0.969157472268213	0.244468124017278	7.35958721409934e-05
MR-PCA	glycine	HMDB0000123	serine	HMDB0000187	bioa_008	bioa_018	7:55797215-56297215	2.3761157850288	0.137609268828539	8.319145125663581e-67
MR-PCA	glycine	HMDB0000123	serine	HMDB0000187	bioa_008	bioa_018	8:8933358-9433358	0.36260873892411	0.111505059370038	0.0011461668476526
MR-PCA	glycine	HMDB0000123	serine	HMDB0000187	bioa_008	bioa_018	8:126232077-126732077	0.641473190818588	0.288343416536931	0.0261024112308555
MR-PCA	glycine	HMDB0000123	serine	HMDB0000187	bioa_008	bioa_018	9:5720079-6894932	0.347563824354313	0.092900557740102	0.0001831103018802
MR-PCA	glycine	HMDB0000123	serine	HMDB0000187	bioa_008	bioa_018	9:135887106-136387106	-0.0787982973227072	0.189063926301974	0.676838426744456
MR-PCA	glycine	HMDB0000123	serine	HMDB0000187	bioa_008	bioa_018	10:64798306-65575478	1.28991474278521	0.218119349449122	3.342988089984e-09
MR-PCA	glycine	HMDB0000123	serine	HMDB0000187	bioa_008	bioa_018	12:46859387-47359387	1.30964823304191	0.19581218757187	2.2579700599025296e-11
MR-PCA	glycine	HMDB0000123	serine	HMDB0000187	bioa_008	bioa_018	12:56611458-57111458	1.38182023168342	0.264780446646031	1.80144717844981e-07
MR-PCA	glycine	HMDB0000123	serine	HMDB0000187	bioa_008	bioa_018	15:58217095-58717095	0.345057310222494	0.190948168338867	0.0707508726717643
MR-PCA	glycine	HMDB0000123	serine	HMDB0000187	bioa_008	bioa_018	16:80861176-81361176	0.378842681531967	0.121109678658555	0.0017594280237284
MR-PCA	glycine	HMDB0000123	serine	HMDB0000187	bioa_008	bioa_018	17:45188952-45974996	0.0388586121836259	0.244576468227824	0.873762442420476
MR-PCA	glycine	HMDB0000123	serine	HMDB0000187	bioa_008	bioa_018	19:17984588-18484588	0.776010360769383	0.230128228579207	0.0007460328866067
MR-PCA	3-aminoisobutyrate	HMDB0002166	tyrosine	HMDB0000158	GCST90200310	GCST90200427	3:66115384-66615384	-0.270020389442094	0.154117785625881	0.0797670814798934
MR-PCA	3-aminoisobutyrate	HMDB0002166	tyrosine	HMDB0000158	GCST90200310	GCST90200427	5:34511619-35593952	-0.0078786623077603	0.0264857840692312	0.766109549541097
MR-PCA	3-aminoisobutyrate	HMDB0002166	tyrosine	HMDB0000158	GCST90200310	GCST90200427	5:35822024-36322024	-0.045506135073764	0.0857474153029744	0.595626833367188
MR-PCA	3-aminoisobutyrate	HMDB0002166	tyrosine	HMDB0000158	GCST90200310	GCST90200427	12:89320-602261	0.116547601110756	0.0704537537054279	0.0980782292972533
MR-PCA	7-methylxanthine	HMDB0001991	n-palmitoyl-sphingosine (d18:1/16:0)	HMDB0004949	GCST90199754	GCST90200336	1:197801712-198301712	0.0817978548040854	0.107944840422773	0.448585949862209
MR-PCA	7-methylxanthine	HMDB0001991	n-palmitoyl-sphingosine (d18:1/16:0)	HMDB0004949	GCST90199754	GCST90200336	15:74777880-75578595	0.0395836477991273	0.115479492389097	0.731766661244561
MR-PCA	flavin adenine dinucleotide (fad)	HMDB0001248	choline	HMDB0000097	GCST90200376	GCST90200327	2:69949756-70738470	0.0504018726650411	0.0428059139354793	0.239015483656192
MR-PCA	retinol (vitamin a)	HMDB0000305	glycine	HMDB0000123	GCST90200405	bioa_008	18:28939457-29439457	-0.0179884945836764	0.0476533147821018	0.705811914607158
MR-PCA	2-aminobutyrate	HMDB0000452	phosphate	HMDB0001429	GCST90200305	M11438	2:64970910-65470910	-0.0757336587562261	0.0934477738344018	0.417688289579065
MR-PCA	2-aminobutyrate	HMDB0000452	phosphate	HMDB0001429	GCST90200305	M11438	4:88993818-89493818	-0.0499733872825274	0.120380609047536	0.678048046023136
MR-PCA	3-ureidopropionate	HMDB0000026	hippurate	HMDB0000714	GCST90200283	GCST90199624	22:24662232-25162232	0.0139984579482422	0.0822367074751443	0.864835922422297
MR-PCA	sphingosine 1-phosphate	HMDB0000277	leucine	HMDB0000687	GCST90199657	M00060	17:74160792-74684003	0.144051785465553	0.132387284818168	0.276547026475326
MR-PCA	dehydroepiandrosterone sulfate (dhea-s)	HMDB0001032	bilirubin (z,z)	HMDB0000054	GCST90199673	M27716	7:98825038-100067196	-0.138221879606942	0.133983506651357	0.302243820839904
MR-PCA	threonine	HMDB0000167	arginine	HMDB0000517	bioa_019	M01638	2:27191397-28253174	0.353497852620082	0.144670619945944	0.0145469091257869
MR-PCA	threonine	HMDB0000167	arginine	HMDB0000517	bioa_019	M01638	6:126521687-127323798	0.0658450241932223	0.344721919058746	0.848518462099369
MR-PCA	threonine	HMDB0000167	arginine	HMDB0000517	bioa_019	M01638	8:74631674-75131674	0.0557181636326074	0.205732194096004	0.786522856293938
MR-PCA	threonine	HMDB0000167	arginine	HMDB0000517	bioa_019	M01638	12:46636543-47464292	0.256690742953933	0.16488761128702	0.119527037723632
MR-PCA	threonine	HMDB0000167	arginine	HMDB0000517	bioa_019	M01638	12:56615040-57115040	0.353504878784305	0.223855667512026	0.114298375879963
MR-PCA	threonine	HMDB0000167	arginine	HMDB0000517	bioa_019	M01638	12:59727701-60227701	0.40582845282086	0.292392875595152	0.16515043673906
MR-PCA	threonine	HMDB0000167	arginine	HMDB0000517	bioa_019	M01638	16:1654524-2154524	0.0506759146216971	0.233761719804581	0.828376301688329
MR-PCA	threonine	HMDB0000167	arginine	HMDB0000517	bioa_019	M01638	20:42792364-43292364	0.344883562568293	0.298652133237216	0.248172228622542
MR-PCA	phenylalanine	HMDB0000159	glycine	HMDB0000123	met-d-Phe	GCST90200707	2:211293055-211793055	-10.2580775408252	0.431934450041845	1.12109171223818e-124
MR-PCA	phenylalanine	HMDB0000159	glycine	HMDB0000123	met-d-Phe	GCST90200707	6:17868392-18368392	-0.0433919315924679	0.488838536918603	0.929268383014771
MR-PCA	phenylalanine	HMDB0000159	glycine	HMDB0000123	met-d-Phe	GCST90200707	11:57019429-57519429	0.0354733482544982	0.344273298623326	0.917932544131772
MR-PCA	phenylalanine	HMDB0000159	glycine	HMDB0000123	met-d-Phe	GCST90200707	12:56671418-57171418	1.14385664102861	0.47311151225158	0.0156175929348974
MR-PCA	phenylalanine	HMDB0000159	glycine	HMDB0000123	met-d-Phe	GCST90200707	12:102211009-102721004	0.0923651815735226	0.263981716708842	0.726419493087731
MR-PCA	phenylalanine	HMDB0000159	glycine	HMDB0000123	met-d-Phe	GCST90200707	12:102890425-104124563	0.0697815915480235	0.119723353062521	0.55998958563354
MR-PCA	phenylalanine	HMDB0000159	glycine	HMDB0000123	met-d-Phe	GCST90200707	12:104125826-104625826	-0.485481831446908	0.314635841935621	0.122831757329389
MR-PCA	phenylalanine	HMDB0000159	glycine	HMDB0000123	met-d-Phe	GCST90200707	14:55161744-55661744	0.0121268327894547	0.320965051553373	0.969861170098475
MR-PCA	phenylalanine	HMDB0000159	glycine	HMDB0000123	met-d-Phe	GCST90200707	14:55670870-56170870	0.348155100933095	0.357698583843894	0.330394403004798
MR-PCA	phenylalanine	HMDB0000159	glycine	HMDB0000123	met-d-Phe	GCST90200707	16:16004626-16504626	-0.829499959474409	0.397677833520756	0.036991380884256
MR-PCA	tyrosine	HMDB0000158	allantoin	HMDB0000462	met-d-Tyr	GCST90200286	2:211293055-211793055	0.419838574986694	0.438623088397694	0.338479485115163
MR-PCA	tyrosine	HMDB0000158	allantoin	HMDB0000462	met-d-Tyr	GCST90200286	3:135701113-136607693	0.278322774736136	0.401428137948285	0.488101536561264
MR-PCA	tyrosine	HMDB0000158	allantoin	HMDB0000462	met-d-Tyr	GCST90200286	3:186140627-186640627	-0.442539225152178	0.423063003800015	0.295544310269811
MR-PCA	tyrosine	HMDB0000158	allantoin	HMDB0000462	met-d-Tyr	GCST90200286	4:99789651-100289651	-0.0623519658902975	0.414705934613813	0.880486720416831
MR-PCA	tyrosine	HMDB0000158	allantoin	HMDB0000462	met-d-Tyr	GCST90200286	4:124511762-125011762	0.0606301642712803	0.518808783028746	0.906967681887444
MR-PCA	tyrosine	HMDB0000158	allantoin	HMDB0000462	met-d-Tyr	GCST90200286	5:89941256-90441256	-0.0682410336140245	0.406589466189934	0.866710976860672
MR-PCA	tyrosine	HMDB0000158	allantoin	HMDB0000462	met-d-Tyr	GCST90200286	6:43031486-43531486	0.377975382385752	0.402619610991307	0.347838423933694
MR-PCA	tyrosine	HMDB0000158	allantoin	HMDB0000462	met-d-Tyr	GCST90200286	6:110683901-112778738	-0.068364508621876	0.0966146219795298	0.479193679298986
MR-PCA	tyrosine	HMDB0000158	allantoin	HMDB0000462	met-d-Tyr	GCST90200286	7:25715759-26215759	0.237015698027694	0.418560410420042	0.571214319619065
MR-PCA	tyrosine	HMDB0000158	allantoin	HMDB0000462	met-d-Tyr	GCST90200286	7:27916442-28416442	0.149271113400898	0.432845348636339	0.730199507829307
MR-PCA	tyrosine	HMDB0000158	allantoin	HMDB0000462	met-d-Tyr	GCST90200286	8:126236230-126736230	-0.0936562165738986	0.321013510961458	0.770476527018457
MR-PCA	tyrosine	HMDB0000158	allantoin	HMDB0000462	met-d-Tyr	GCST90200286	9:21884651-22384651	-0.371205689324218	0.376154833361512	0.323719708660978
MR-PCA	tyrosine	HMDB0000158	allantoin	HMDB0000462	met-d-Tyr	GCST90200286	10:64760672-65511176	0.223922247457743	0.392494012762021	0.568330998129557
MR-PCA	tyrosine	HMDB0000158	allantoin	HMDB0000462	met-d-Tyr	GCST90200286	11:8005408-8505408	-0.234625320347237	0.299702156831465	0.433708369079442
MR-PCA	tyrosine	HMDB0000158	allantoin	HMDB0000462	met-d-Tyr	GCST90200286	11:61320783-61820783	0.0646426090242778	0.414564133198534	0.876088913376555
MR-PCA	tyrosine	HMDB0000158	allantoin	HMDB0000462	met-d-Tyr	GCST90200286	12:21081549-21581549	0.340500672433876	0.325494806112144	0.295514077008554
MR-PCA	tyrosine	HMDB0000158	allantoin	HMDB0000462	met-d-Tyr	GCST90200286	12:46690648-47449549	0.0968284124622783	0.382789809013293	0.800303358078487
MR-PCA	tyrosine	HMDB0000158	allantoin	HMDB0000462	met-d-Tyr	GCST90200286	12:56615040-57115040	0.327818201899836	0.296988803930673	0.269677041251794
MR-PCA	tyrosine	HMDB0000158	allantoin	HMDB0000462	met-d-Tyr	GCST90200286	12:59740603-60240603	-0.382036844176742	0.482394560429403	0.42838442534462
MR-PCA	tyrosine	HMDB0000158	allantoin	HMDB0000462	met-d-Tyr	GCST90200286	12:121174574-121674574	0.107977053442267	0.255644887062275	0.672754051020856
MR-PCA	tyrosine	HMDB0000158	allantoin	HMDB0000462	met-d-Tyr	GCST90200286	12:122076812-122576812	-0.108015680416585	0.376450054720689	0.774164157282339
MR-PCA	tyrosine	HMDB0000158	allantoin	HMDB0000462	met-d-Tyr	GCST90200286	14:102441854-102941854	-1.18927528731775	0.549734490641378	0.0305132667741834
MR-PCA	tyrosine	HMDB0000158	allantoin	HMDB0000462	met-d-Tyr	GCST90200286	16:70194094-72795019	-0.23236927031747	0.132147806848367	0.0786787439179465
MR-PCA	tyrosine	HMDB0000158	allantoin	HMDB0000462	met-d-Tyr	GCST90200286	16:79505446-80005446	0.070069413503231	0.438608591597777	0.873074975202864
MR-PCA	tyrosine	HMDB0000158	allantoin	HMDB0000462	met-d-Tyr	GCST90200286	19:45175460-45675460	-0.01546880245952	0.357976458927561	0.965532709276022
MR-PCA	tyrosine	HMDB0000158	allantoin	HMDB0000462	met-d-Tyr	GCST90200286	20:42792364-43292364	-0.0093470425669827	0.333816514684263	0.977661720710202
MR-PCA	tyrosine	HMDB0000158	allantoin	HMDB0000462	met-d-Tyr	GCST90200286	22:31926825-32426825	-0.306479378408468	0.515337397289455	0.552033347150426
MR-PCA	tyrosine	HMDB0000158	allantoin	HMDB0000462	met-d-Tyr	GCST90200286	22:44074855-44574855	0.0714513655051492	0.439273468328121	0.870787678748846
MR-PCA	sphinganine-1-phosphate	HMDB0001383	asparagine	HMDB0000168	GCST90199845	GCST90200452	3:56698451-57198451	0.006794020583213	0.078543809445045	0.931069147692974
MR-PCA	sphinganine-1-phosphate	HMDB0001383	asparagine	HMDB0000168	GCST90199845	GCST90200452	17:74160792-74669333	-0.0395043253552306	0.0838516614438734	0.637553931261996
MR-PCA	n-acetyl-aspartyl-glutamate (naag)	HMDB0001067	glucuronate	HMDB0000127	GCST90200684	GCST90199641	11:45663099-50986366	-0.0328063494029694	0.0222136806259524	0.139714942976016
MR-PCA	n-acetyl-aspartyl-glutamate (naag)	HMDB0001067	glucuronate	HMDB0000127	GCST90200684	GCST90199641	11:54602007-58367668	-0.0337893833962313	0.034161772797738	0.322614591080946
MR-PCA	phenylalanine	HMDB0000159	oleate (18:1n9)	HMDB0000207	GCST90200396	M01359	12:103005621-103594137	0.0121964888060967	0.104864779950471	0.907409382834657
MR-PCA	eicosapentaenoate (epa; 20:5n3)	HMDB0001999	bilirubin (z,z)	HMDB0000054	M18467	M27716	11:61330635-61830635	0.0844481432540991	0.105186796224693	0.422067352311244
MR-PCA	orotidine	HMDB0000788	isoleucine	HMDB0000172	GCST90200681	met-d-Ile	3:124271035-124771035	0.0002857428369183	0.0353676324075552	0.993553786268705
MR-PCA	orotidine	HMDB0000788	isoleucine	HMDB0000172	GCST90200681	met-d-Ile	16:20142332-20642332	-0.0251590799871586	0.0318039057926621	0.428903800641481
MR-PCA	orotidine	HMDB0000788	isoleucine	HMDB0000172	GCST90200681	met-d-Ile	17:72554076-74203469	0.0152627226474079	0.007078276767885	0.0310620723966004
MR-PCA	cysteinylglycine	HMDB0000078	dehydroepiandrosterone sulfate (dhea-s)	HMDB0001032	GCST90200364	M32425	16:15885043-16385043	-0.125312526750898	0.118424540167754	0.289980905333828
MR-PCA	cysteinylglycine	HMDB0000078	dehydroepiandrosterone sulfate (dhea-s)	HMDB0001032	GCST90200364	M32425	16:89076223-90262231	0.140032215323632	0.0683358373427319	0.0404448257502819
MR-PCA	glycine	HMDB0000123	pyruvate	HMDB0000243	bioa_008	met-d-Pyruvate	1:75967169-76725029	-0.112022416416962	0.0929130530745132	0.227945023674027
MR-PCA	glycine	HMDB0000123	pyruvate	HMDB0000243	bioa_008	met-d-Pyruvate	1:120004506-120504506	0.0060298907745864	0.0993943939970386	0.951624965721234
MR-PCA	glycine	HMDB0000123	pyruvate	HMDB0000243	bioa_008	met-d-Pyruvate	2:165258389-165758389	0.394635894259698	0.132497859929639	0.0028972710807424
MR-PCA	glycine	HMDB0000123	pyruvate	HMDB0000243	bioa_008	met-d-Pyruvate	2:210575251-212439946	-0.0218958677738578	0.0139006180025569	0.115216690036682
MR-PCA	glycine	HMDB0000123	pyruvate	HMDB0000243	bioa_008	met-d-Pyruvate	3:125660381-126160381	0.0312300608061516	0.0531129107410803	0.556536472188667
MR-PCA	glycine	HMDB0000123	pyruvate	HMDB0000243	bioa_008	met-d-Pyruvate	4:186924683-187424683	0.0219229360975575	0.10746640489048	0.83835502958502
MR-PCA	glycine	HMDB0000123	pyruvate	HMDB0000243	bioa_008	met-d-Pyruvate	5:89976061-90476061	0.0138830801197638	0.147989286184206	0.925258986481297
MR-PCA	glycine	HMDB0000123	pyruvate	HMDB0000243	bioa_008	met-d-Pyruvate	5:131494202-131994202	-0.525457738767168	0.115791363356834	5.67983250116395e-06
MR-PCA	glycine	HMDB0000123	pyruvate	HMDB0000243	bioa_008	met-d-Pyruvate	6:160525578-161025578	-0.152856202893885	0.126995268934675	0.2287299170171
MR-PCA	glycine	HMDB0000123	pyruvate	HMDB0000243	bioa_008	met-d-Pyruvate	7:55797215-56297215	0.070407550111369	0.0717747958160642	0.326616958108437
MR-PCA	glycine	HMDB0000123	pyruvate	HMDB0000243	bioa_008	met-d-Pyruvate	8:8933358-9433358	-0.2513196056731	0.0579171627893882	1.42941089302376e-05
MR-PCA	glycine	HMDB0000123	pyruvate	HMDB0000243	bioa_008	met-d-Pyruvate	8:126232077-126732077	-0.316151147952271	0.149581639087582	0.0345520772685898
MR-PCA	glycine	HMDB0000123	pyruvate	HMDB0000243	bioa_008	met-d-Pyruvate	9:5720079-6894932	-0.0349452672489581	0.0482573080891814	0.468976988964104
MR-PCA	glycine	HMDB0000123	pyruvate	HMDB0000243	bioa_008	met-d-Pyruvate	9:135887106-136387106	-0.388993215853264	0.0981868669083928	7.43979917307288e-05
MR-PCA	glycine	HMDB0000123	pyruvate	HMDB0000243	bioa_008	met-d-Pyruvate	10:64798306-65575478	-0.0071317281088627	0.11331672353284	0.949817279493376
MR-PCA	glycine	HMDB0000123	pyruvate	HMDB0000243	bioa_008	met-d-Pyruvate	12:46859387-47359387	0.0850987409755361	0.101728084293601	0.402855996432602
MR-PCA	glycine	HMDB0000123	pyruvate	HMDB0000243	bioa_008	met-d-Pyruvate	12:56611458-57111458	-0.395128785828902	0.137557787082656	0.004072939020177
MR-PCA	glycine	HMDB0000123	pyruvate	HMDB0000243	bioa_008	met-d-Pyruvate	15:58217095-58717095	0.190563127229022	0.0991776990727657	0.0546773658866648
MR-PCA	glycine	HMDB0000123	pyruvate	HMDB0000243	bioa_008	met-d-Pyruvate	16:80861176-81361176	0.0134211386720307	0.0629099049457491	0.831062525557829
MR-PCA	glycine	HMDB0000123	pyruvate	HMDB0000243	bioa_008	met-d-Pyruvate	17:45188952-45974996	-0.015082423820528	0.127030427433558	0.905488637091691
MR-PCA	glycine	HMDB0000123	pyruvate	HMDB0000243	bioa_008	met-d-Pyruvate	19:17984588-18484588	0.341607089400413	0.119535389848876	0.0042660208065708
MR-PCA	orotidine	HMDB0000788	hippurate	HMDB0000714	GCST90200681	M15753	3:124271035-124771035	0.0105355243877064	0.156063434274789	0.946177323742626
MR-PCA	orotidine	HMDB0000788	hippurate	HMDB0000714	GCST90200681	M15753	17:72554076-74203469	-0.0060400522535112	0.0419853675445933	0.88561032128303
MR-PCA	glutamate	HMDB0000148	glucose	HMDB0000122	bioa_007	M20489	12:121174861-121674861	0.295674392222396	0.277597708470098	0.286822410552177
MR-PCA	dehydroepiandrosterone sulfate (dhea-s)	HMDB0001032	threonine	HMDB0000167	GCST90199673	M01284	7:98825038-100067196	0.0116904125507665	0.142066663721842	0.934417523566333
MR-PCA	glucose	HMDB0000122	2-aminobutyrate	HMDB0000452	M20489	M32348	2:169551488-170051488	-0.138339765629652	0.140560557616822	0.325016959100049
MR-PCA	arginine	HMDB0000517	uridine	HMDB0000296	bioa_002	GCST90200407	2:24182937-24682937	0.118150354120894	0.271488993753904	0.663421689600862
MR-PCA	arginine	HMDB0000517	uridine	HMDB0000296	bioa_002	GCST90200407	2:211333022-211833022	-0.174331342639644	0.206909658544831	0.399481219823525
MR-PCA	arginine	HMDB0000517	uridine	HMDB0000296	bioa_002	GCST90200407	2:219037276-219788019	0.158584772248678	0.273997720677035	0.56273671288606
MR-PCA	arginine	HMDB0000517	uridine	HMDB0000296	bioa_002	GCST90200407	4:144583533-145083533	0.365868095976684	0.236467912190802	0.121809987838229
MR-PCA	arginine	HMDB0000517	uridine	HMDB0000296	bioa_002	GCST90200407	5:177386199-177886199	-0.29608950188791	0.28577625210108	0.30016083471094
MR-PCA	arginine	HMDB0000517	uridine	HMDB0000296	bioa_002	GCST90200407	6:131339506-132265729	-0.0944737050618377	0.131905854064732	0.473855074280471
MR-PCA	arginine	HMDB0000517	uridine	HMDB0000296	bioa_002	GCST90200407	6:135177817-135677817	-0.438625043843348	0.305783590045227	0.151449695395312
MR-PCA	arginine	HMDB0000517	uridine	HMDB0000296	bioa_002	GCST90200407	10:99898951-100398951	0.686519017597921	0.340168308316435	0.0435730872134622
MR-PCA	arginine	HMDB0000517	uridine	HMDB0000296	bioa_002	GCST90200407	12:46680313-47435518	0.245889903521842	0.267384882864233	0.357776420427993
MR-PCA	arginine	HMDB0000517	uridine	HMDB0000296	bioa_002	GCST90200407	19:12757458-13257458	-0.0075152568135789	0.167482484578442	0.964209417141532
MR-PCA	phosphoethanolamine	HMDB0000224	anthranilate	HMDB0001123	GCST90200281	GCST90200324	1:21573292-22073292	0.0363777141209896	0.0936935058688627	0.6978214750243
MR-PCA	phosphoethanolamine	HMDB0000224	anthranilate	HMDB0001123	GCST90200281	GCST90200324	1:27206842-27706842	0.152686146525443	0.144061657720753	0.289205269881702
MR-PCA	thyroxine	HMDB0000248	glycochenodeoxycholate	HMDB0000637	GCST90200293	M32346	2:234397317-234897317	-0.252098179067285	0.166237601956211	0.129394709578659
MR-PCA	isoursodeoxycholate	HMDB0000686	creatine	HMDB0000064	GCST90199892	M27718	5:35715970-36215970	0.282679921285388	0.168330548977714	0.093090778578577
MR-PCA	phenylalanine	HMDB0000159	phenylpyruvate	HMDB0000205	GCST90200396	GCST90200365	12:103005621-103594137	0.630724643410484	0.0941884027623562	2.13594433128229e-11
MR-PCA	betaine	HMDB0000043	paraxanthine	HMDB0001860	M03141	GCST90199654	2:211337631-211837631	0.0152241667670518	0.0930350797719677	0.870015346475817
MR-PCA	betaine	HMDB0000043	paraxanthine	HMDB0001860	M03141	GCST90199654	5:78095798-78666416	-0.0615760661797723	0.0900958052689321	0.494321917089761
MR-PCA	betaine	HMDB0000043	paraxanthine	HMDB0001860	M03141	GCST90199654	12:30349-530349	-0.10942630503129	0.15056958210405	0.467379682365883
MR-PCA	alpha-ketoglutarate	HMDB0000208	glycerol	HMDB0000131	GCST90200455	M15122	20:44931392-45517926	-0.0676646039079619	0.0984612534680718	0.491943710650758
MR-PCA	myo-inositol	HMDB0000211	biliverdin	HMDB0001008	M19934	M02137	16:24681798-25181798	-0.116785147044945	0.132246506673369	0.377189364660148
MR-PCA	myo-inositol	HMDB0000211	biliverdin	HMDB0001008	M19934	M02137	19:18368867-18868867	-0.0812055219866354	0.149771156117772	0.587682569715701
MR-PCA	5-oxoproline	HMDB0000267	methionine	HMDB0000696	GCST90200280	bioa_013	8:144861615-145802337	-0.0025339701397094	0.0189442541316496	0.893592913135511
MR-PCA	5-oxoproline	HMDB0000267	methionine	HMDB0000696	GCST90200280	bioa_013	12:56615338-57115338	-0.431478479816775	0.0910976571419948	2.17506360074911e-06
MR-PCA	threonine	HMDB0000167	arginine	HMDB0000517	GCST90200432	GCST90200372	2:27589369-28089369	0.326526776369149	0.104069130022756	0.0017034009512153
MR-PCA	threonine	HMDB0000167	arginine	HMDB0000517	GCST90200432	GCST90200372	2:211290507-211790507	0.629048313554874	0.11812656099349	1.00838494780868e-07
MR-PCA	threonine	HMDB0000167	arginine	HMDB0000517	GCST90200432	GCST90200372	12:46938082-47438082	0.268871470870738	0.0980476885090569	0.0061019506447627
MR-PCA	threonine	HMDB0000167	arginine	HMDB0000517	GCST90200432	GCST90200372	14:100594368-101094368	0.483289898408647	0.110478636117479	1.21705544711083e-05
MR-PCA	alanine	HMDB0000161	alpha-ketoglutarate	HMDB0000208	bioa_001	GCST90200455	1:206985954-207485954	0.486773298698253	0.337006031063342	0.148624999665982
MR-PCA	alanine	HMDB0000161	alpha-ketoglutarate	HMDB0000208	bioa_001	GCST90200455	2:27143030-28594285	0.505320037095157	0.314247640949441	0.107828327674605
MR-PCA	alanine	HMDB0000161	alpha-ketoglutarate	HMDB0000208	bioa_001	GCST90200455	2:64958074-65458074	0.164461983687535	0.269255294368437	0.541329903525847
MR-PCA	alanine	HMDB0000161	alpha-ketoglutarate	HMDB0000208	bioa_001	GCST90200455	3:71155270-71655270	0.21510240895873	0.519344039799507	0.678741590425688
MR-PCA	alanine	HMDB0000161	alpha-ketoglutarate	HMDB0000208	bioa_001	GCST90200455	4:88976422-89476422	0.410343131661537	0.367919703248898	0.26471922302793
MR-PCA	alanine	HMDB0000161	alpha-ketoglutarate	HMDB0000208	bioa_001	GCST90200455	7:72732874-73232874	-0.159742706031441	0.431184680054184	0.711029357886935
MR-PCA	alanine	HMDB0000161	alpha-ketoglutarate	HMDB0000208	bioa_001	GCST90200455	8:145568681-146068681	0.513966532343321	0.500860667034338	0.304813019957023
MR-PCA	alanine	HMDB0000161	alpha-ketoglutarate	HMDB0000208	bioa_001	GCST90200455	9:4040541-4540541	-0.633430994006297	0.44755386014585	0.156975306081739
MR-PCA	alanine	HMDB0000161	alpha-ketoglutarate	HMDB0000208	bioa_001	GCST90200455	12:46636543-47713425	0.117110162185839	0.189285481401291	0.536116673503386
MR-PCA	alanine	HMDB0000161	alpha-ketoglutarate	HMDB0000208	bioa_001	GCST90200455	12:56615040-57115040	0.472467135260446	0.264988272433366	0.0745905755918541
MR-PCA	alanine	HMDB0000161	alpha-ketoglutarate	HMDB0000208	bioa_001	GCST90200455	12:59727701-60227701	-0.26193197678975	0.333610122157131	0.432369160240908
MR-PCA	alanine	HMDB0000161	alpha-ketoglutarate	HMDB0000208	bioa_001	GCST90200455	14:75116447-75616447	-1.01349602555129	0.509805635796488	0.0468111646377535
MR-PCA	alanine	HMDB0000161	alpha-ketoglutarate	HMDB0000208	bioa_001	GCST90200455	16:69621701-70931491	0.431983312446187	0.229947616155588	0.0602969201500547
MR-PCA	alanine	HMDB0000161	alpha-ketoglutarate	HMDB0000208	bioa_001	GCST90200455	17:40568584-41068584	0.230568696895694	0.538366678966517	0.668451313546517
MR-PCA	alanine	HMDB0000161	alpha-ketoglutarate	HMDB0000208	bioa_001	GCST90200455	22:18906543-19406543	-0.364042300969151	0.463338080769788	0.432046335343549
MR-PCA	tyrosine	HMDB0000158	beta-citrylglutamate	HMDB0241915	met-d-Tyr	GCST90199911	2:211293055-211793055	-0.489357362788423	0.439329084362137	0.265333129422887
MR-PCA	tyrosine	HMDB0000158	beta-citrylglutamate	HMDB0241915	met-d-Tyr	GCST90199911	3:135701113-136607693	-0.162413676314011	0.402061634760871	0.686247879786071
MR-PCA	tyrosine	HMDB0000158	beta-citrylglutamate	HMDB0241915	met-d-Tyr	GCST90199911	3:186140627-186640627	-0.245696366176268	0.423769987453506	0.562058207296913
MR-PCA	tyrosine	HMDB0000158	beta-citrylglutamate	HMDB0241915	met-d-Tyr	GCST90199911	4:99789651-100289651	0.498009278364271	0.415343025865133	0.230515784450104
MR-PCA	tyrosine	HMDB0000158	beta-citrylglutamate	HMDB0241915	met-d-Tyr	GCST90199911	4:124511762-125011762	-0.159619964886392	0.519652444068225	0.758716434241167
MR-PCA	tyrosine	HMDB0000158	beta-citrylglutamate	HMDB0241915	met-d-Tyr	GCST90199911	5:89941256-90441256	0.999928499662134	0.407204028558739	0.0140651260600108
MR-PCA	tyrosine	HMDB0000158	beta-citrylglutamate	HMDB0241915	met-d-Tyr	GCST90199911	6:43031486-43531486	-0.0419488528024258	0.40283158390226	0.91706224380381
MR-PCA	tyrosine	HMDB0000158	beta-citrylglutamate	HMDB0241915	met-d-Tyr	GCST90199911	6:110683901-112778738	0.148266604671692	0.0967604741238152	0.125447069648491
MR-PCA	tyrosine	HMDB0000158	beta-citrylglutamate	HMDB0241915	met-d-Tyr	GCST90199911	7:25715759-26215759	-0.0259036989811201	0.419220248737293	0.95072991550284
MR-PCA	tyrosine	HMDB0000158	beta-citrylglutamate	HMDB0241915	met-d-Tyr	GCST90199911	7:27916442-28416442	-0.111984962593325	0.433517997909551	0.796162456100421
MR-PCA	tyrosine	HMDB0000158	beta-citrylglutamate	HMDB0241915	met-d-Tyr	GCST90199911	8:126236230-126736230	0.370974391672504	0.321518526791181	0.248574119365915
MR-PCA	tyrosine	HMDB0000158	beta-citrylglutamate	HMDB0241915	met-d-Tyr	GCST90199911	9:21884651-22384651	-0.209442708568689	0.376727174588135	0.578242793365907
MR-PCA	tyrosine	HMDB0000158	beta-citrylglutamate	HMDB0241915	met-d-Tyr	GCST90199911	10:64760672-65511176	1.28280508437545	0.392776910724568	0.0010908247245537
MR-PCA	tyrosine	HMDB0000158	beta-citrylglutamate	HMDB0241915	met-d-Tyr	GCST90199911	11:8005408-8505408	0.28582523871176	0.300122663078064	0.340913729932729
MR-PCA	tyrosine	HMDB0000158	beta-citrylglutamate	HMDB0241915	met-d-Tyr	GCST90199911	11:61320783-61820783	-0.367199590259429	0.41522319326334	0.376511256955102
MR-PCA	tyrosine	HMDB0000158	beta-citrylglutamate	HMDB0241915	met-d-Tyr	GCST90199911	12:21081549-21581549	0.538091656994111	0.325982583369961	0.0988047320482494
MR-PCA	tyrosine	HMDB0000158	beta-citrylglutamate	HMDB0241915	met-d-Tyr	GCST90199911	12:46690648-47449549	0.94579548267759	0.383327223194839	0.0136124122229028
MR-PCA	tyrosine	HMDB0000158	beta-citrylglutamate	HMDB0241915	met-d-Tyr	GCST90199911	12:56615040-57115040	0.142575579226858	0.297465828485326	0.631724725665874
MR-PCA	tyrosine	HMDB0000158	beta-citrylglutamate	HMDB0241915	met-d-Tyr	GCST90199911	12:59740603-60240603	0.102178621578275	0.483180995216162	0.832519995984167
MR-PCA	tyrosine	HMDB0000158	beta-citrylglutamate	HMDB0241915	met-d-Tyr	GCST90199911	12:121174574-121674574	0.0082096508901158	0.256053488904993	0.97442240832112
MR-PCA	tyrosine	HMDB0000158	beta-citrylglutamate	HMDB0241915	met-d-Tyr	GCST90199911	12:122076812-122576812	0.253068414383744	0.377054167272943	0.502110600850476
MR-PCA	tyrosine	HMDB0000158	beta-citrylglutamate	HMDB0241915	met-d-Tyr	GCST90199911	14:102441854-102941854	-0.11710621692462	0.550652972479258	0.831585998097673
MR-PCA	tyrosine	HMDB0000158	beta-citrylglutamate	HMDB0241915	met-d-Tyr	GCST90199911	16:70194094-72795019	-0.21695242824194	0.132344521399362	0.101150710619153
MR-PCA	tyrosine	HMDB0000158	beta-citrylglutamate	HMDB0241915	met-d-Tyr	GCST90199911	16:79505446-80005446	0.101435295680571	0.439291887201771	0.817387540785266
MR-PCA	tyrosine	HMDB0000158	beta-citrylglutamate	HMDB0241915	met-d-Tyr	GCST90199911	19:45175460-45675460	0.381392927849163	0.35853023634536	0.287433892670004
MR-PCA	tyrosine	HMDB0000158	beta-citrylglutamate	HMDB0241915	met-d-Tyr	GCST90199911	20:42792364-43292364	0.168826529253826	0.334355447323322	0.613607092198044
MR-PCA	tyrosine	HMDB0000158	beta-citrylglutamate	HMDB0241915	met-d-Tyr	GCST90199911	22:31926825-32426825	-0.860466237948433	0.516144771715163	0.0954940256437719
MR-PCA	tyrosine	HMDB0000158	beta-citrylglutamate	HMDB0241915	met-d-Tyr	GCST90199911	22:44074855-44574855	-0.0921991050028027	0.439968140670924	0.834012199134866
MR-PCA	creatinine	HMDB0000562	7-methylxanthine	HMDB0001991	met-d-Creatinine	M34390	1:62775942-63275942	0.832013930783763	0.62766383343407	0.184981332814777
MR-PCA	creatinine	HMDB0000562	7-methylxanthine	HMDB0001991	met-d-Creatinine	M34390	1:78344069-78844069	0.105252392527198	0.68869909670667	0.878534045725013
MR-PCA	creatinine	HMDB0000562	7-methylxanthine	HMDB0001991	met-d-Creatinine	M34390	1:150079982-151190625	0.93607543252195	0.490764600811619	0.0564711737058329
MR-PCA	creatinine	HMDB0000562	7-methylxanthine	HMDB0001991	met-d-Creatinine	M34390	1:212502129-213002129	0.521625170870767	0.577633740580311	0.366505770562358
MR-PCA	creatinine	HMDB0000562	7-methylxanthine	HMDB0001991	met-d-Creatinine	M34390	2:15538692-16038692	0.784745790016651	0.609214436502463	0.197701629136786
MR-PCA	creatinine	HMDB0000562	7-methylxanthine	HMDB0001991	met-d-Creatinine	M34390	2:18426203-18926203	0.364482528980174	0.620917910826471	0.557199688069984
MR-PCA	creatinine	HMDB0000562	7-methylxanthine	HMDB0001991	met-d-Creatinine	M34390	2:54331356-54831356	-0.587396130385888	0.640650686312867	0.359208528228792
MR-PCA	creatinine	HMDB0000562	7-methylxanthine	HMDB0001991	met-d-Creatinine	M34390	2:73303397-74097901	-1.90186773704956	0.664122291581095	0.0041868312142181
MR-PCA	creatinine	HMDB0000562	7-methylxanthine	HMDB0001991	met-d-Creatinine	M34390	2:121056440-121556440	-0.213700440126609	0.53668871512347	0.690495134852329
MR-PCA	creatinine	HMDB0000562	7-methylxanthine	HMDB0001991	met-d-Creatinine	M34390	2:176734544-177234544	0.501101035998103	0.506139370721942	0.322151851376506
MR-PCA	creatinine	HMDB0000562	7-methylxanthine	HMDB0001991	met-d-Creatinine	M34390	2:211293055-211793055	0.314946621790745	0.530472158632398	0.552706097911267
MR-PCA	creatinine	HMDB0000562	7-methylxanthine	HMDB0001991	met-d-Creatinine	M34390	2:217394852-217894852	-0.613722536102762	0.703429265091232	0.382950782996136
MR-PCA	creatinine	HMDB0000562	7-methylxanthine	HMDB0001991	met-d-Creatinine	M34390	2:220108198-220608198	0.226137273208593	0.646096176937078	0.726334502926942
MR-PCA	creatinine	HMDB0000562	7-methylxanthine	HMDB0001991	met-d-Creatinine	M34390	3:38187471-38687471	0.402658538025336	0.654437571509737	0.538373668352183
MR-PCA	creatinine	HMDB0000562	7-methylxanthine	HMDB0001991	met-d-Creatinine	M34390	3:121465319-121965319	-0.363496314300798	0.7638460044091	0.634162410622268
MR-PCA	creatinine	HMDB0000562	7-methylxanthine	HMDB0001991	met-d-Creatinine	M34390	3:141462708-141962708	0.487030093890753	0.588373732425727	0.407808498748832
MR-PCA	creatinine	HMDB0000562	7-methylxanthine	HMDB0001991	met-d-Creatinine	M34390	3:185024780-185524780	0.406013042323042	0.725414437474356	0.575685416209007
MR-PCA	creatinine	HMDB0000562	7-methylxanthine	HMDB0001991	met-d-Creatinine	M34390	4:76880934-77664144	-0.0871355291531931	0.307266190093681	0.776729813953897
MR-PCA	creatinine	HMDB0000562	7-methylxanthine	HMDB0001991	met-d-Creatinine	M34390	4:103323863-104102802	-0.478555638960676	0.588143201815637	0.415832894671101
MR-PCA	creatinine	HMDB0000562	7-methylxanthine	HMDB0001991	met-d-Creatinine	M34390	5:39144851-39644851	0.290326212625558	0.495370652699059	0.557822596062193
MR-PCA	creatinine	HMDB0000562	7-methylxanthine	HMDB0001991	met-d-Creatinine	M34390	5:53045546-53835870	0.698741570283081	0.417923413172298	0.0945367681008356
MR-PCA	creatinine	HMDB0000562	7-methylxanthine	HMDB0001991	met-d-Creatinine	M34390	5:176565124-177065124	0.32428774124678	0.427585310553863	0.448201701975719
MR-PCA	creatinine	HMDB0000562	7-methylxanthine	HMDB0001991	met-d-Creatinine	M34390	6:43556335-44056335	0.18242405028402	0.537664142257193	0.7343912983698
MR-PCA	creatinine	HMDB0000562	7-methylxanthine	HMDB0001991	met-d-Creatinine	M34390	6:108750742-109250742	0.29094720761612	0.599772703794101	0.627608405333147
MR-PCA	creatinine	HMDB0000562	7-methylxanthine	HMDB0001991	met-d-Creatinine	M34390	6:133547208-134047208	-0.065525720654636	0.563510233936592	0.907429580066192
MR-PCA	creatinine	HMDB0000562	7-methylxanthine	HMDB0001991	met-d-Creatinine	M34390	6:160418389-160927934	-0.155240414316854	0.32931458718332	0.637351825021123
MR-PCA	creatinine	HMDB0000562	7-methylxanthine	HMDB0001991	met-d-Creatinine	M34390	7:25488956-25988956	0.609039012997028	0.568778819277755	0.284266757439538
MR-PCA	creatinine	HMDB0000562	7-methylxanthine	HMDB0001991	met-d-Creatinine	M34390	7:76984640-77791673	0.699452651925805	0.658329185123079	0.288023995053799
MR-PCA	creatinine	HMDB0000562	7-methylxanthine	HMDB0001991	met-d-Creatinine	M34390	7:128492221-128992221	0.0411135796075019	0.680349121791103	0.951813069567573
MR-PCA	creatinine	HMDB0000562	7-methylxanthine	HMDB0001991	met-d-Creatinine	M34390	7:151165041-151665041	-0.0622805267876705	0.347190227450823	0.85763584318311
MR-PCA	creatinine	HMDB0000562	7-methylxanthine	HMDB0001991	met-d-Creatinine	M34390	7:155370831-155870831	-0.0769544493323224	0.500372815513828	0.877771987509946
MR-PCA	creatinine	HMDB0000562	7-methylxanthine	HMDB0001991	met-d-Creatinine	M34390	8:8031142-9250941	-0.104438483671388	0.509052707650858	0.837445232045685
MR-PCA	creatinine	HMDB0000562	7-methylxanthine	HMDB0001991	met-d-Creatinine	M34390	8:10561829-11945872	-1.04884383106123	0.543836487331448	0.0537803604955251
MR-PCA	creatinine	HMDB0000562	7-methylxanthine	HMDB0001991	met-d-Creatinine	M34390	8:19609539-20109539	-0.278543339352516	0.553384161119295	0.614721493544181
MR-PCA	creatinine	HMDB0000562	7-methylxanthine	HMDB0001991	met-d-Creatinine	M34390	8:23527006-24027006	0.0694312426031171	0.603626606778872	0.908426498513314
MR-PCA	creatinine	HMDB0000562	7-methylxanthine	HMDB0001991	met-d-Creatinine	M34390	9:71184707-71684707	-0.875868564413666	0.532007889218946	0.099692735757339
MR-PCA	creatinine	HMDB0000562	7-methylxanthine	HMDB0001991	met-d-Creatinine	M34390	10:52398454-52898454	-0.267666468024093	0.610080898029236	0.660850445034493
MR-PCA	creatinine	HMDB0000562	7-methylxanthine	HMDB0001991	met-d-Creatinine	M34390	11:15629946-16129946	0.268291486407637	0.652259030600971	0.680833070661935
MR-PCA	creatinine	HMDB0000562	7-methylxanthine	HMDB0001991	met-d-Creatinine	M34390	11:30504837-31294673	0.183733156601798	0.51211650273054	0.719765522472147
MR-PCA	creatinine	HMDB0000562	7-methylxanthine	HMDB0001991	met-d-Creatinine	M34390	11:116373213-117240760	-0.637044769349877	0.400424189202902	0.111626502675223
MR-PCA	creatinine	HMDB0000562	7-methylxanthine	HMDB0001991	met-d-Creatinine	M34390	15:41118334-41871842	-0.738030267319883	0.568614698971791	0.194306439587918
MR-PCA	creatinine	HMDB0000562	7-methylxanthine	HMDB0001991	met-d-Creatinine	M34390	15:45400360-46179051	-0.123737994571509	0.368619223293605	0.737112406747246
MR-PCA	creatinine	HMDB0000562	7-methylxanthine	HMDB0001991	met-d-Creatinine	M34390	15:53700578-54200578	-0.131614548250005	0.583341952660625	0.821495734899308
MR-PCA	creatinine	HMDB0000562	7-methylxanthine	HMDB0001991	met-d-Creatinine	M34390	15:76097375-76597375	0.204265819353704	0.574224313982047	0.722046683491935
MR-PCA	creatinine	HMDB0000562	7-methylxanthine	HMDB0001991	met-d-Creatinine	M34390	16:20142332-21335139	0.38536078903748	0.307874744513823	0.210686338098907
MR-PCA	creatinine	HMDB0000562	7-methylxanthine	HMDB0001991	met-d-Creatinine	M34390	16:89453424-89953424	0.691523847485246	0.653500489536706	0.289971504648566
MR-PCA	creatinine	HMDB0000562	7-methylxanthine	HMDB0001991	met-d-Creatinine	M34390	17:19176536-19724875	0.188793054267635	0.743863805596578	0.799649636797929
MR-PCA	creatinine	HMDB0000562	7-methylxanthine	HMDB0001991	met-d-Creatinine	M34390	17:37200083-37954217	-0.870778518475825	0.493092237681629	0.0774034614060392
MR-PCA	creatinine	HMDB0000562	7-methylxanthine	HMDB0001991	met-d-Creatinine	M34390	17:58690466-59700441	-0.487377718117508	0.392442181086749	0.214269912070969
MR-PCA	creatinine	HMDB0000562	7-methylxanthine	HMDB0001991	met-d-Creatinine	M34390	19:32940263-33709298	-0.465396192241427	0.554447483678266	0.401251992110718
MR-PCA	creatinine	HMDB0000562	7-methylxanthine	HMDB0001991	met-d-Creatinine	M34390	20:32653904-33537782	1.18426449622121	0.625975989384294	0.0585084525651687
MR-PCA	creatinine	HMDB0000562	7-methylxanthine	HMDB0001991	met-d-Creatinine	M34390	22:38345240-38845240	-0.71478240055371	0.603850395141296	0.236528764827236
MR-PCA	glucose	HMDB0000122	histidine	HMDB0000177	M20489	met-d-His	2:169551488-170051488	-0.0656237499797004	0.035590868295785	0.0652069390277102
MR-PCA	phenylalanine	HMDB0000159	2-oxoarginine*	HMDB0004225	GCST90200396	GCST90199903	12:103005621-103594137	0.0977938801520489	0.0943873298042802	0.300159605415879
MR-PCA	biliverdin	HMDB0001008	hydroxy-n6,n6,n6-trimethyllysine*	HMDB01422	GCST90200706	GCST90200240	2:233898737-234978158	-0.0042483628456793	0.0268008644956194	0.874050301804252
MR-PCA	biliverdin	HMDB0001008	hydroxy-n6,n6,n6-trimethyllysine*	HMDB01422	GCST90200706	GCST90200240	12:21102315-21602315	-0.0307595875633798	0.108235282550576	0.776263344000113
MR-PCA	eicosapentaenoate (epa; 20:5n3)	HMDB0001999	alanine	HMDB0000161	M18467	bioa_001	11:61330635-61830635	-0.0484944708665052	0.0286744836377242	0.0907973849620839
MR-PCA	threonine	HMDB0000167	phenylethylamine	HMDB0012275	bioa_019	bioa_015	2:27191397-28253174	0.131384015449618	0.131764370313198	0.318709483573763
MR-PCA	threonine	HMDB0000167	phenylethylamine	HMDB0012275	bioa_019	bioa_015	6:126521687-127323798	0.156176597348709	0.318805563336545	0.624218532214281
MR-PCA	threonine	HMDB0000167	phenylethylamine	HMDB0012275	bioa_019	bioa_015	8:74631674-75131674	0.210290857768078	0.187323848179887	0.261604907164095
MR-PCA	threonine	HMDB0000167	phenylethylamine	HMDB0012275	bioa_019	bioa_015	12:46636543-47464292	-0.218966453703286	0.150143976562898	0.144736782229242
MR-PCA	threonine	HMDB0000167	phenylethylamine	HMDB0012275	bioa_019	bioa_015	12:56615040-57115040	0.250951471061055	0.203848676019638	0.218297635970508
MR-PCA	threonine	HMDB0000167	phenylethylamine	HMDB0012275	bioa_019	bioa_015	12:59727701-60227701	-0.767492190328845	0.266213247442766	0.0039391026886121
MR-PCA	threonine	HMDB0000167	phenylethylamine	HMDB0012275	bioa_019	bioa_015	16:1654524-2154524	0.0828496657725698	0.212837457893821	0.697081887394713
MR-PCA	threonine	HMDB0000167	phenylethylamine	HMDB0012275	bioa_019	bioa_015	20:42792364-43292364	0.137404400792552	0.271953065548282	0.613382960644512
MR-PCA	2-oxoarginine*	HMDB0004225	4-hydroxyphenylpyruvate	HMDB0000707	GCST90199903	GCST90200300	4:102938709-103438709	0.181493051386117	0.136070648793172	0.182264544482591
MR-PCA	2-oxoarginine*	HMDB0004225	4-hydroxyphenylpyruvate	HMDB0000707	GCST90199903	GCST90200300	6:160310824-160819068	0.0006960627135876	0.0754010209489175	0.99263445245959
MR-PCA	acetone	HMDB0001659	glutamine	HMDB0000641	met-d-Acetone	M00053	1:120074995-120574995	-0.480053837626773	0.57949465530112	0.407443552092869
MR-PCA	acetone	HMDB0001659	glutamine	HMDB0000641	met-d-Acetone	M00053	5:41206969-43455198	-0.0759536709155353	0.26473332773691	0.774184033617526
MR-PCA	acetone	HMDB0001659	glutamine	HMDB0000641	met-d-Acetone	M00053	8:126241733-126741733	1.13386015878114	0.743319938077069	0.127159383838043
MR-PCA	acetone	HMDB0001659	glutamine	HMDB0000641	met-d-Acetone	M00053	10:135065795-135607239	-0.107429960107416	0.344318837033302	0.755035042970843
MR-PCA	acetone	HMDB0001659	glutamine	HMDB0000641	met-d-Acetone	M00053	12:122365033-122865033	0.193486393815099	0.544621231968768	0.722388966463722
MR-PCA	acetone	HMDB0001659	glutamine	HMDB0000641	met-d-Acetone	M00053	13:42058883-42558883	1.78942157790221	0.674655776047	0.0079934221586177
MR-PCA	acetone	HMDB0001659	glutamine	HMDB0000641	met-d-Acetone	M00053	19:45929043-46429043	-0.191806497694379	0.560627807405918	0.732254530058484
MR-PCA	glutamine	HMDB0000641	theobromine	HMDB0002825	met-d-Gln	GCST90199644	1:213912734-214412734	0.475046843096769	0.320396921591205	0.138158840720983
MR-PCA	glutamine	HMDB0000641	theobromine	HMDB0002825	met-d-Gln	GCST90199644	2:26939063-28767861	0.0717359649019352	0.229241747669732	0.754336016170304
MR-PCA	glutamine	HMDB0000641	theobromine	HMDB0002825	met-d-Gln	GCST90199644	2:190998205-192033792	0.247572256761364	0.240114179208846	0.302512427914259
MR-PCA	glutamine	HMDB0000641	theobromine	HMDB0002825	met-d-Gln	GCST90199644	2:211168890-211668890	-0.135795929091596	0.357476109607889	0.704038845519842
MR-PCA	glutamine	HMDB0000641	theobromine	HMDB0002825	met-d-Gln	GCST90199644	3:38941335-39441335	-0.522933297229262	0.516264288485726	0.311099416263345
MR-PCA	glutamine	HMDB0000641	theobromine	HMDB0002825	met-d-Gln	GCST90199644	3:52085887-52937605	0.0881705895137974	0.516201466457737	0.864375881773429
MR-PCA	glutamine	HMDB0000641	theobromine	HMDB0002825	met-d-Gln	GCST90199644	3:121763465-122263465	0.0725603830510744	0.463490654474711	0.875597944418717
MR-PCA	glutamine	HMDB0000641	theobromine	HMDB0002825	met-d-Gln	GCST90199644	3:159689586-160441236	0.378251231064696	0.339687095283783	0.265481553785322
MR-PCA	glutamine	HMDB0000641	theobromine	HMDB0002825	met-d-Gln	GCST90199644	4:17991903-18491903	-0.369753260957084	0.37422790227297	0.323131587220875
MR-PCA	glutamine	HMDB0000641	theobromine	HMDB0002825	met-d-Gln	GCST90199644	5:55611894-56111894	0.614919902171442	0.342454373025624	0.0725540522996379
MR-PCA	glutamine	HMDB0000641	theobromine	HMDB0002825	met-d-Gln	GCST90199644	5:127968645-128468645	0.0614968399997952	0.46866627460062	0.89560388878945
MR-PCA	glutamine	HMDB0000641	theobromine	HMDB0002825	met-d-Gln	GCST90199644	5:174698943-175198943	-0.140165987318227	0.287292467138408	0.625630555236211
MR-PCA	glutamine	HMDB0000641	theobromine	HMDB0002825	met-d-Gln	GCST90199644	6:20425792-20925792	-0.364665328469409	0.455114709343168	0.422980994343577
MR-PCA	glutamine	HMDB0000641	theobromine	HMDB0002825	met-d-Gln	GCST90199644	6:56020405-56520405	-0.298743228753645	0.48867256233417	0.540977028383288
MR-PCA	glutamine	HMDB0000641	theobromine	HMDB0002825	met-d-Gln	GCST90199644	6:126492728-127693092	-0.407434862402448	0.324233223682401	0.208894722950586
MR-PCA	glutamine	HMDB0000641	theobromine	HMDB0002825	met-d-Gln	GCST90199644	6:131635614-132135614	-0.0159639978059043	0.418171262360364	0.969547562669809
MR-PCA	glutamine	HMDB0000641	theobromine	HMDB0002825	met-d-Gln	GCST90199644	7:1635600-2135600	0.0731440056504797	0.630593994117361	0.907658697217105
MR-PCA	glutamine	HMDB0000641	theobromine	HMDB0002825	met-d-Gln	GCST90199644	7:72772933-73272933	0.315541339414317	0.296117795724577	0.28660722335785
MR-PCA	glutamine	HMDB0000641	theobromine	HMDB0002825	met-d-Gln	GCST90199644	8:17124777-17669461	0.394629346175893	0.29245892775048	0.177224691231279
MR-PCA	glutamine	HMDB0000641	theobromine	HMDB0002825	met-d-Gln	GCST90199644	8:126231747-126731747	0.398744964264936	0.393499897980443	0.310902911279843
MR-PCA	glutamine	HMDB0000641	theobromine	HMDB0002825	met-d-Gln	GCST90199644	9:4040541-4540541	0.628455881422794	0.33046164497495	0.0572036684232047
MR-PCA	glutamine	HMDB0000641	theobromine	HMDB0002825	met-d-Gln	GCST90199644	9:21884172-22384172	-0.519740430335254	0.37527353442029	0.166063398141152
MR-PCA	glutamine	HMDB0000641	theobromine	HMDB0002825	met-d-Gln	GCST90199644	10:22676227-23176227	-0.834707057086574	0.552624238489294	0.130930587555628
MR-PCA	glutamine	HMDB0000641	theobromine	HMDB0002825	met-d-Gln	GCST90199644	10:98828483-99609412	-0.287181802148673	0.191854854308238	0.134427051861508
MR-PCA	glutamine	HMDB0000641	theobromine	HMDB0002825	met-d-Gln	GCST90199644	10:114535278-115035278	0.953612130436255	0.491233541110703	0.0522267224327558
MR-PCA	glutamine	HMDB0000641	theobromine	HMDB0002825	met-d-Gln	GCST90199644	11:8005408-8505408	-0.395285651725202	0.252018010142276	0.116768743815235
MR-PCA	glutamine	HMDB0000641	theobromine	HMDB0002825	met-d-Gln	GCST90199644	11:73860169-74360169	-0.389825095895038	0.517026248829138	0.450863966487898
MR-PCA	glutamine	HMDB0000641	theobromine	HMDB0002825	met-d-Gln	GCST90199644	12:4051876-4551876	-0.490320269641086	0.362599329306646	0.176299475254277
MR-PCA	glutamine	HMDB0000641	theobromine	HMDB0002825	met-d-Gln	GCST90199644	12:46377388-47736079	-0.203094421494442	0.205950437287681	0.324068092693997
MR-PCA	glutamine	HMDB0000641	theobromine	HMDB0002825	met-d-Gln	GCST90199644	12:55949170-57674145	-0.0903522303387851	0.0803445112287403	0.260775496033314
MR-PCA	glutamine	HMDB0000641	theobromine	HMDB0002825	met-d-Gln	GCST90199644	12:57753270-58582050	0.331098807706734	0.276191281235592	0.230604737178094
MR-PCA	glutamine	HMDB0000641	theobromine	HMDB0002825	met-d-Gln	GCST90199644	12:59330993-60240767	-0.326148830384293	0.261817590782772	0.212870825820196
MR-PCA	glutamine	HMDB0000641	theobromine	HMDB0002825	met-d-Gln	GCST90199644	14:21242229-21782312	-0.116074180272743	0.215247361808058	0.589707824166422
MR-PCA	glutamine	HMDB0000641	theobromine	HMDB0002825	met-d-Gln	GCST90199644	14:74940531-75440531	0.623670261824691	0.477263019317887	0.191292782847112
MR-PCA	glutamine	HMDB0000641	theobromine	HMDB0002825	met-d-Gln	GCST90199644	14:94594947-95094947	-0.370648488314216	0.308208771833346	0.229135394427379
MR-PCA	glutamine	HMDB0000641	theobromine	HMDB0002825	met-d-Gln	GCST90199644	14:100545139-101045139	0.453265965494272	0.389108675172458	0.244066475721808
MR-PCA	glutamine	HMDB0000641	theobromine	HMDB0002825	met-d-Gln	GCST90199644	16:70118909-70618909	0.627635586373862	0.505823339707497	0.214672346151456
MR-PCA	glutamine	HMDB0000641	theobromine	HMDB0002825	met-d-Gln	GCST90199644	17:6935779-7435779	-0.303507847263597	0.322671071071424	0.346904420014203
MR-PCA	glutamine	HMDB0000641	theobromine	HMDB0002825	met-d-Gln	GCST90199644	17:25345818-25845818	-0.0398398481849349	0.438750809133655	0.927649201471818
MR-PCA	glutamine	HMDB0000641	theobromine	HMDB0002825	met-d-Gln	GCST90199644	18:31306350-31806350	-0.33178188801892	0.498448291317613	0.505647944361499
MR-PCA	glutamine	HMDB0000641	theobromine	HMDB0002825	met-d-Gln	GCST90199644	22:44074730-44574730	-0.30641344410794	0.425485975615115	0.471433052081602
MR-PCA	methionine	HMDB0000696	glutamine	HMDB0000641	M01302	bioa_006	1:213396566-213896566	-0.0498628722810399	0.0385166658391382	0.195465450963043
MR-PCA	cystine	HMDB0000192	alanine	HMDB0000161	M31454	M32339	22:24745202-25245202	-0.0174544221148003	0.0631194247240515	0.782140928522261
MR-PCA	sarcosine	HMDB0000271	tyrosine	HMDB0000158	bioa_031	met-d-Tyr	1:157842259-158342259	0.114276914517956	0.0440076518037607	0.009411011441098
MR-PCA	sarcosine	HMDB0000271	tyrosine	HMDB0000158	bioa_031	met-d-Tyr	6:42690673-43190673	-0.0530315011700472	0.0535113353137655	0.321669448486832
MR-PCA	sarcosine	HMDB0000271	tyrosine	HMDB0000158	bioa_031	met-d-Tyr	9:136282183-136851769	0.017676733261667	0.0271779514799448	0.515429276733812
MR-PCA	glutamine	HMDB0000641	4-hydroxy-2-oxoglutaric acid	HMDB0002070	bioa_006	GCST90199897	2:27200724-28253174	-0.317853908805894	0.282258658062622	0.260119544491605
MR-PCA	glutamine	HMDB0000641	4-hydroxy-2-oxoglutaric acid	HMDB0002070	bioa_006	GCST90199897	2:191299636-192089976	-0.0478890681349818	0.322414110742553	0.881922308482105
MR-PCA	glutamine	HMDB0000641	4-hydroxy-2-oxoglutaric acid	HMDB0002070	bioa_006	GCST90199897	6:20469561-20969561	0.399622479805445	0.545862446115004	0.464111354304042
MR-PCA	glutamine	HMDB0000641	4-hydroxy-2-oxoglutaric acid	HMDB0002070	bioa_006	GCST90199897	7:72732874-73232874	-0.253488347991568	0.416218675514534	0.542506643353781
MR-PCA	glutamine	HMDB0000641	4-hydroxy-2-oxoglutaric acid	HMDB0002070	bioa_006	GCST90199897	8:134082558-134582558	-0.0993267011756175	0.382239570157487	0.794975951474186
MR-PCA	glutamine	HMDB0000641	4-hydroxy-2-oxoglutaric acid	HMDB0002070	bioa_006	GCST90199897	9:4032942-4532942	0.302073570194458	0.421258603753117	0.47332846954754
MR-PCA	glutamine	HMDB0000641	4-hydroxy-2-oxoglutaric acid	HMDB0002070	bioa_006	GCST90199897	10:64798306-65565800	-0.430190408250939	0.620517116492829	0.488135568945338
MR-PCA	glutamine	HMDB0000641	4-hydroxy-2-oxoglutaric acid	HMDB0002070	bioa_006	GCST90199897	10:99109412-99609412	0.324366427159016	0.246008985026526	0.187331456290504
MR-PCA	glutamine	HMDB0000641	4-hydroxy-2-oxoglutaric acid	HMDB0002070	bioa_006	GCST90199897	12:46679007-47711183	0.272490163006607	0.231259496807853	0.238682028936783
MR-PCA	glutamine	HMDB0000641	4-hydroxy-2-oxoglutaric acid	HMDB0002070	bioa_006	GCST90199897	12:56615040-57375879	-0.0541958193074809	0.0950230712954939	0.568444540941719
MR-PCA	glutamine	HMDB0000641	4-hydroxy-2-oxoglutaric acid	HMDB0002070	bioa_006	GCST90199897	12:59344212-60165849	-0.0495840005552309	0.329252374813402	0.880294632779776
MR-PCA	glutamine	HMDB0000641	4-hydroxy-2-oxoglutaric acid	HMDB0002070	bioa_006	GCST90199897	14:100594368-101094368	-0.796849604286428	0.444227999993934	0.0728474628043256
MR-PCA	glutamine	HMDB0000641	4-hydroxy-2-oxoglutaric acid	HMDB0002070	bioa_006	GCST90199897	15:58477325-58977325	-0.527824459925046	0.392291081042378	0.178466445249158
MR-PCA	4-acetamidobutanoate	HMDB0003681	alpha-ketoglutarate	HMDB0000208	M01558	GCST90200455	8:18010431-18510431	0.0206414831159662	0.0500795794245438	0.680212148093858
MR-PCA	4-acetamidobutanoate	HMDB0003681	alpha-ketoglutarate	HMDB0000208	M01558	GCST90200455	18:22536478-23036478	-0.265893579067596	0.168971266845273	0.1155794144552
MR-PCA	3-aminoisobutyrate	HMDB0002166	dimethylglycine	HMDB0000092	GCST90200310	GCST90200424	3:66115384-66615384	0.0220117015264242	0.154394683588844	0.886631574771706
MR-PCA	3-aminoisobutyrate	HMDB0002166	dimethylglycine	HMDB0000092	GCST90200310	GCST90200424	5:34511619-35593952	-0.0031249610643864	0.0265307767161584	0.906237013699329
MR-PCA	3-aminoisobutyrate	HMDB0002166	dimethylglycine	HMDB0000092	GCST90200310	GCST90200424	5:35822024-36322024	0.0560266644206682	0.0858926664951369	0.514216084822836
MR-PCA	3-aminoisobutyrate	HMDB0002166	dimethylglycine	HMDB0000092	GCST90200310	GCST90200424	12:89320-602261	0.201621328606471	0.0705628493659865	0.0042722175470576
MR-PCA	kynurenine	HMDB0000684	hydroxy-n6,n6,n6-trimethyllysine*	HMDB01422	GCST90199636	GCST90200240	1:241463402-241963402	0.0913804764783982	0.0745849694932985	0.220505067078824
MR-PCA	kynurenine	HMDB0000684	hydroxy-n6,n6,n6-trimethyllysine*	HMDB01422	GCST90199636	GCST90200240	8:39554593-40054593	0.0621746573853374	0.109905501729865	0.571590837197665
MR-PCA	kynurenine	HMDB0000684	hydroxy-n6,n6,n6-trimethyllysine*	HMDB01422	GCST90199636	GCST90200240	12:111809557-113090766	0.0759307811451935	0.132837514811782	0.567588620278067
MR-PCA	kynurenine	HMDB0000684	hydroxy-n6,n6,n6-trimethyllysine*	HMDB01422	GCST90199636	GCST90200240	16:87568373-88128072	0.0671097938571323	0.0703205863388763	0.339911239407145
MR-PCA	asparagine	HMDB0000168	valine	HMDB0000883	bioa_003	met-d-Val	2:27480940-27980940	-0.72381891811929	0.0666090935871888	1.66158340054045e-27
MR-PCA	asparagine	HMDB0000168	valine	HMDB0000883	bioa_003	met-d-Val	4:178111051-178611051	0.0012998731670332	0.0599798050584924	0.982709721220474
MR-PCA	asparagine	HMDB0000168	valine	HMDB0000883	bioa_003	met-d-Val	7:97252737-97752737	-0.0318971557666065	0.0585434081843381	0.585859273932621
MR-PCA	asparagine	HMDB0000168	valine	HMDB0000883	bioa_003	met-d-Val	11:61853420-62353420	-0.0671887836365489	0.0479418062276958	0.161074940992672
MR-PCA	asparagine	HMDB0000168	valine	HMDB0000883	bioa_003	met-d-Val	12:46900176-47400176	0.156067461616993	0.0699625665203567	0.0256991465053125
MR-PCA	asparagine	HMDB0000168	valine	HMDB0000883	bioa_003	met-d-Val	14:103514503-104812812	-0.0894570408872994	0.0190996311249278	2.8173518354567e-06
MR-PCA	threonine	HMDB0000167	sphingosine	HMDB0000252	bioa_019	GCST90200385	2:27191397-28253174	-0.0974771662431192	0.185017463588866	0.598295072007094
MR-PCA	threonine	HMDB0000167	sphingosine	HMDB0000252	bioa_019	GCST90200385	6:126521687-127323798	0.218819385217165	0.327993114208032	0.50467870258595
MR-PCA	threonine	HMDB0000167	sphingosine	HMDB0000252	bioa_019	GCST90200385	8:74631674-75131674	-0.183888875265662	0.19391680237115	0.34298312437106
MR-PCA	threonine	HMDB0000167	sphingosine	HMDB0000252	bioa_019	GCST90200385	12:46636543-47464292	0.266970642736883	0.155163985025839	0.0853287114809603
MR-PCA	threonine	HMDB0000167	sphingosine	HMDB0000252	bioa_019	GCST90200385	12:56615040-57115040	0.417441019537386	0.230276650860952	0.0698656845495995
MR-PCA	threonine	HMDB0000167	sphingosine	HMDB0000252	bioa_019	GCST90200385	12:59727701-60227701	0.263493260797301	0.279626078128259	0.346036126003178
MR-PCA	threonine	HMDB0000167	sphingosine	HMDB0000252	bioa_019	GCST90200385	16:1654524-2154524	-0.127440235784563	0.222048696170511	0.566015696565549
MR-PCA	threonine	HMDB0000167	sphingosine	HMDB0000252	bioa_019	GCST90200385	20:42792364-43292364	0.649677261724516	0.280926469423138	0.020743327419566
MR-PCA	thyroxine	HMDB0000248	citrulline	HMDB0000904	GCST90200293	M02132	2:234397317-234897317	0.0631062152201321	0.158844270178368	0.691158378104747
MR-PCA	cystathionine	HMDB0000099	alanine	HMDB0000161	GCST90200383	M32339	19:33152807-33652807	-0.0437731055416202	0.143007599465655	0.759536603845913
MR-PCA	ornithine	HMDB0000214	1-stearoyl-2-oleoyl-gps (18:0/18:1)	HMDB0010163	GCST90200404	GCST90199652	6:131644358-132144358	0.0269828484729574	0.107466327772011	0.801750798746368
MR-PCA	ornithine	HMDB0000214	1-stearoyl-2-oleoyl-gps (18:0/18:1)	HMDB0010163	GCST90200404	GCST90199652	6:161178041-161678041	-0.18327230059526	0.098831308727285	0.0636826466958835
MR-PCA	histidine	HMDB0000177	n-stearoyl-sphingosine (d18:1/18:0)*	HMDB0004950	M00059	GCST90200341	4:9731889-10602550	-0.0452013728907373	0.128180905108129	0.724360343483447
MR-PCA	cystathionine	HMDB0000099	biliverdin	HMDB0001008	GCST90200383	GCST90200706	1:70631670-71131670	-0.0672733056277038	0.0773777180100157	0.384620485925534
MR-PCA	cystathionine	HMDB0000099	biliverdin	HMDB0001008	GCST90200383	GCST90200706	19:33152807-33652807	-0.0475228001110299	0.128660980482592	0.711856046928611
MR-PCA	histidine	HMDB0000177	taurocholate	HMDB0000036	M00059	M18497	4:9731889-10602550	0.143025191825545	0.185774894671802	0.441368473215077
MR-PCA	phosphoethanolamine	HMDB0000224	leucine	HMDB0000687	GCST90200281	met-d-Leu	1:21573292-22073292	0.0385194840206707	0.0210210664683781	0.0668884357325551
MR-PCA	phosphoethanolamine	HMDB0000224	leucine	HMDB0000687	GCST90200281	met-d-Leu	1:27206842-27706842	0.0352119816185002	0.0326926304701697	0.281452682082755
MR-PCA	beta-citrylglutamate	HMDB0241915	glycine	HMDB0000123	GCST90199911	met-d-Gly	3:183486882-183986882	0.0156080533094766	0.0272750676891698	0.567155205347106
MR-PCA	beta-citrylglutamate	HMDB0241915	glycine	HMDB0000123	GCST90199911	met-d-Gly	11:88203934-92094388	0.0201921529509376	0.0067694022876338	0.0028557222000399
MR-PCA	7-methylxanthine	HMDB0001991	cytosine	HMDB0000630	GCST90199754	GCST90200433	1:197801712-198301712	0.34364386730929	0.117367461532761	0.0034122540347014
MR-PCA	7-methylxanthine	HMDB0001991	cytosine	HMDB0000630	GCST90199754	GCST90200433	15:74777880-75578595	0.354736353957136	0.125503100305816	0.0047057588767208
MR-PCA	dehydroepiandrosterone sulfate (dhea-s)	HMDB0001032	kynurenine	HMDB0000684	GCST90199673	M15140	7:98825038-100067196	0.252769806589776	0.124797567767297	0.0428223508193985
MR-PCA	hypotaurine	HMDB0000965	pantothenate	HMDB0000210	GCST90200379	GCST90200279	4:138793652-139293652	-0.0711543641837692	0.112464172767541	0.526939547019421
MR-PCA	hypotaurine	HMDB0000965	pantothenate	HMDB0000210	GCST90200379	GCST90200279	5:114821656-115321656	-0.123561612508797	0.095384784530702	0.195181690197884
MR-PCA	hypotaurine	HMDB0000965	pantothenate	HMDB0000210	GCST90200379	GCST90200279	19:47031255-47531255	0.0238461598355594	0.114930118907567	0.835631893445917
MR-PCA	cholesterol	HMDB0000067	adenosine 5'-diphosphate (adp)	HMDB0001341	M00063	GCST90200355	1:109571511-110071511	0.0829462003831346	0.203434644923819	0.683472658523489
MR-PCA	kynurenine	HMDB0000684	dehydroepiandrosterone sulfate (dhea-s)	HMDB0001032	GCST90199636	GCST90199673	1:241463402-241963402	0.0850224522803325	0.0744092406560413	0.253191007155067
MR-PCA	kynurenine	HMDB0000684	dehydroepiandrosterone sulfate (dhea-s)	HMDB0001032	GCST90199636	GCST90199673	8:39554593-40054593	0.0886756882605086	0.109650361110687	0.418680165989982
MR-PCA	kynurenine	HMDB0000684	dehydroepiandrosterone sulfate (dhea-s)	HMDB0001032	GCST90199636	GCST90199673	12:111809557-113090766	-0.403490724209347	0.132498256265618	0.0023248458247071
MR-PCA	kynurenine	HMDB0000684	dehydroepiandrosterone sulfate (dhea-s)	HMDB0001032	GCST90199636	GCST90199673	16:87568373-88128072	-0.0313697822431337	0.0701581630471855	0.654781582222151
MR-PCA	2-hydroxyglutarate	HMDB0059655	1,7-dimethylurate	HMDB0011103	GCST90199865	GCST90199756	2:242459363-242959363	0.127679457309754	0.103659139042196	0.218052172861794
MR-PCA	2-hydroxyglutarate	HMDB0059655	1,7-dimethylurate	HMDB0011103	GCST90199865	GCST90199756	14:91386532-91886532	0.185407574996573	0.100509032845905	0.0650832731380893
MR-PCA	arginine	HMDB0000517	hypotaurine	HMDB0000965	GCST90200372	GCST90200379	6:131644358-132148208	0.0265088723692556	0.0944130349845451	0.778882553406099
MR-PCA	arginine	HMDB0000517	hypotaurine	HMDB0000965	GCST90200372	GCST90200379	10:99896895-100396895	0.210150384390015	0.115433673011775	0.0686784378246504
MR-PCA	7-methylxanthine	HMDB0001991	hypoxanthine	HMDB0000157	GCST90199754	M03127	15:74777880-75578595	-0.0045100845023175	0.171624784028358	0.979035005453455
MR-PCA	bilirubin (z,z)	HMDB0000054	biliverdin	HMDB0001008	GCST90200704	M02137	2:233988949-235124783	0.70836230453365	0.0247921407599464	1.4951812385674698e-179
MR-PCA	bilirubin (z,z)	HMDB0000054	biliverdin	HMDB0001008	GCST90200704	M02137	12:21093886-21593886	0.719113685202905	0.148889866821099	1.36645335931815e-06
MR-PCA	3-(4-hydroxyphenyl)lactate	HMDB0000755	leucine	HMDB0000687	M32197	bioa_011	17:79879970-80379970	-0.0516929070638619	0.0395211628919515	0.190879952018864
MR-PCA	creatinine	HMDB0000562	cortisol	HMDB0000063	bioa_026	GCST90200378	1:109627506-110127506	0.0468871001907276	0.450053964785616	0.917025662196029
MR-PCA	creatinine	HMDB0000562	cortisol	HMDB0000063	bioa_026	GCST90200378	2:73467567-73967567	-0.622537725003675	0.56638815517829	0.271708661824244
MR-PCA	creatinine	HMDB0000562	cortisol	HMDB0000063	bioa_026	GCST90200378	2:121056440-121556440	0.0046759715140767	0.460166728494798	0.991892457576671
MR-PCA	creatinine	HMDB0000562	cortisol	HMDB0000063	bioa_026	GCST90200378	2:211315692-211815692	-0.178149221332333	0.383242983210689	0.642041269597604
MR-PCA	creatinine	HMDB0000562	cortisol	HMDB0000063	bioa_026	GCST90200378	2:217404869-217904869	0.216824996041668	0.403415340868453	0.590940686327189
MR-PCA	creatinine	HMDB0000562	cortisol	HMDB0000063	bioa_026	GCST90200378	4:77118847-77618847	0.546285411847961	0.330788063038139	0.098643351343735
MR-PCA	creatinine	HMDB0000562	cortisol	HMDB0000063	bioa_026	GCST90200378	5:39171736-39671736	0.837374582766244	0.499115859850284	0.0934025861764224
MR-PCA	creatinine	HMDB0000562	cortisol	HMDB0000063	bioa_026	GCST90200378	5:67795622-68295622	0.186574157437378	0.40021666312048	0.641084601144897
MR-PCA	creatinine	HMDB0000562	cortisol	HMDB0000063	bioa_026	GCST90200378	5:176567143-177067143	-0.321824997055524	0.37400916792339	0.389528056734675
MR-PCA	creatinine	HMDB0000562	cortisol	HMDB0000063	bioa_026	GCST90200378	6:43564625-44064625	-0.407811697704989	0.416273274029042	0.327247545450102
MR-PCA	creatinine	HMDB0000562	cortisol	HMDB0000063	bioa_026	GCST90200378	6:160442375-160942375	-0.370730641394899	0.293949244477768	0.207234526507374
MR-PCA	creatinine	HMDB0000562	cortisol	HMDB0000063	bioa_026	GCST90200378	7:77297198-77797198	-0.934200919603904	0.520209680517062	0.072523769335631
MR-PCA	creatinine	HMDB0000562	cortisol	HMDB0000063	bioa_026	GCST90200378	7:151157801-151657801	-0.0229096430560591	0.381797842554804	0.952151937161639
MR-PCA	creatinine	HMDB0000562	cortisol	HMDB0000063	bioa_026	GCST90200378	8:23501151-24001151	-0.418169068986633	0.511048959380147	0.413210810598297
MR-PCA	creatinine	HMDB0000562	cortisol	HMDB0000063	bioa_026	GCST90200378	11:30518678-31018678	-0.475633605583881	0.4907483219999	0.332445073713601
MR-PCA	creatinine	HMDB0000562	cortisol	HMDB0000063	bioa_026	GCST90200378	15:45399813-46200138	-0.45016054946789	0.236854030921565	0.0573567619783744
MR-PCA	creatinine	HMDB0000562	cortisol	HMDB0000063	bioa_026	GCST90200378	15:75279182-75779182	0.633164339001652	0.521603350974232	0.22479321199234
MR-PCA	creatinine	HMDB0000562	cortisol	HMDB0000063	bioa_026	GCST90200378	15:75910951-76410951	0.586692308068606	0.439393011105997	0.181799906013349
MR-PCA	creatinine	HMDB0000562	cortisol	HMDB0000063	bioa_026	GCST90200378	16:20117645-20617645	-0.0331676683703891	0.411250018881702	0.935719616178845
MR-PCA	creatinine	HMDB0000562	cortisol	HMDB0000063	bioa_026	GCST90200378	17:37370347-37870347	-0.323641472739063	0.511838364096155	0.527183109240748
MR-PCA	creatinine	HMDB0000562	cortisol	HMDB0000063	bioa_026	GCST90200378	17:58724447-59700441	-0.119074190427913	0.440083298696839	0.786720282230538
MR-PCA	creatinine	HMDB0000562	cortisol	HMDB0000063	bioa_026	GCST90200378	19:33119611-33619611	0.0830928302127062	0.416156293719258	0.84174073946234
MR-PCA	creatinine	HMDB0000562	cortisol	HMDB0000063	bioa_026	GCST90200378	22:40650077-41150077	-0.118211596972946	0.462727971864642	0.798362645015629
MR-PCA	inosine	HMDB0000195	phenylalanine	HMDB0000159	M01123	M00064	6:85876680-86677325	-0.0299339777301318	0.071476093071761	0.675364452740783
MR-PCA	acetate	HMDB0000042	n1-methyl-2-pyridone-5-carboxamide	HMDB0004193	met-d-Acetate	GCST90199778	2:27480940-27980940	-0.787942023246021	0.481603343489412	0.101822660694483
MR-PCA	acetate	HMDB0000042	n1-methyl-2-pyridone-5-carboxamide	HMDB0004193	met-d-Acetate	GCST90199778	2:136358646-136858646	-2.40416869926998	0.568859197887081	2.37566948288389e-05
MR-PCA	acetate	HMDB0000042	n1-methyl-2-pyridone-5-carboxamide	HMDB0004193	met-d-Acetate	GCST90199778	9:4513491-5013491	-0.118323958806753	0.279699433913928	0.672266311240671
MR-PCA	acetate	HMDB0000042	n1-methyl-2-pyridone-5-carboxamide	HMDB0004193	met-d-Acetate	GCST90199778	12:111634608-112523499	-0.454270299489225	0.435269230554922	0.296645684539271
MR-PCA	acetate	HMDB0000042	n1-methyl-2-pyridone-5-carboxamide	HMDB0004193	met-d-Acetate	GCST90199778	12:112590766-113090766	-0.376582616674287	0.501551282816946	0.452751531623771
MR-PCA	acetate	HMDB0000042	n1-methyl-2-pyridone-5-carboxamide	HMDB0004193	met-d-Acetate	GCST90199778	15:43683941-44183941	0.250015939557606	0.579001238286082	0.665882756230442
MR-PCA	acetate	HMDB0000042	n1-methyl-2-pyridone-5-carboxamide	HMDB0004193	met-d-Acetate	GCST90199778	20:23910811-24695002	0.314024601904911	0.282023289289361	0.265506427988026
MR-PCA	acetate	HMDB0000042	n1-methyl-2-pyridone-5-carboxamide	HMDB0004193	met-d-Acetate	GCST90199778	20:24698737-26432690	-0.214705149920428	0.210512083263805	0.307767156032969
MR-PCA	acetate	HMDB0000042	n1-methyl-2-pyridone-5-carboxamide	HMDB0004193	met-d-Acetate	GCST90199778	20:32973832-34017690	0.161911608606926	0.48343996941995	0.737688720880751
MR-PCA	5-oxoproline	HMDB0000267	n-palmitoyl-sphingosine (d18:1/16:0)	HMDB0004949	M01494	GCST90200336	8:144903138-145403138	0.0211687218431544	0.0456701744729771	0.642996663293185
MR-PCA	inosine	HMDB0000195	1-(1-enyl-stearoyl)-2-arachidonoyl-gpe (p-18:0/20:4)*	HMDB0005779	M01123	GCST90200058	6:85876680-86677325	0.0214922095451515	0.068047606828754	0.752123359629947
MR-PCA	betaine	HMDB0000043	methionine	HMDB0000696	M03141	bioa_013	2:211337631-211837631	0.106289969995798	0.0477289568481728	0.025950658288108
MR-PCA	betaine	HMDB0000043	methionine	HMDB0000696	M03141	bioa_013	5:78095798-78666416	0.0258528327298034	0.0428422872754107	0.546214732210278
MR-PCA	betaine	HMDB0000043	methionine	HMDB0000696	M03141	bioa_013	12:30349-530349	0.0044713621213555	0.065936520751339	0.945934388361179
MR-PCA	betaine	HMDB0000043	methionine	HMDB0000696	M03141	bioa_013	21:44237404-44737404	-0.0942551313922788	0.055684167322451	0.0905175739747149
MR-PCA	kynurenine	HMDB0000684	cortisol	HMDB0000063	GCST90199636	M01712	8:39554593-40054593	0.118223121550654	0.163829457835996	0.470526231756911
MR-PCA	kynurenine	HMDB0000684	cortisol	HMDB0000063	GCST90199636	M01712	12:111809557-113090766	0.188396946796546	0.144016388121366	0.190817942928212
MR-PCA	kynurenine	HMDB0000684	cortisol	HMDB0000063	GCST90199636	M01712	16:87568373-88128072	-0.0009273733787051	0.0734499877671052	0.989926244175408
MR-PCA	tyrosine	HMDB0000158	3-(4-hydroxyphenyl)lactate	HMDB0000755	M01299	GCST90200371	1:154514715-155014715	0.0567278058246498	0.144020552877298	0.693664559302617
MR-PCA	tyrosine	HMDB0000158	3-(4-hydroxyphenyl)lactate	HMDB0000755	M01299	GCST90200371	6:111242119-112061922	0.592792578128872	0.117679188228147	4.71993564170051e-07
MR-PCA	tyrosine	HMDB0000158	3-(4-hydroxyphenyl)lactate	HMDB0000755	M01299	GCST90200371	16:71357384-72149586	0.269346892797718	0.122800237024656	0.02828041720348
MR-PCA	1-methylnicotinamide	HMDB0000699	n-acetylornithine	HMDB0003357	GCST90200406	M15630	6:160317928-160817928	-0.108389121681374	0.120398121926103	0.367984074804226
MR-PCA	sphingosine	HMDB0000252	pantothenate	HMDB0000210	GCST90200385	GCST90200279	3:56598999-57098999	-0.0376607995677063	0.087273261239226	0.666084966957544
MR-PCA	creatine	HMDB0000064	threonine	HMDB0000167	GCST90200323	bioa_019	2:211290507-211790507	-0.306979262535018	0.0472451638790555	8.162193989942079e-11
MR-PCA	creatine	HMDB0000064	threonine	HMDB0000167	GCST90200323	bioa_019	15:45404327-45904327	-0.0804934437253016	0.0727013929680958	0.268216615436127
MR-PCA	phosphoethanolamine	HMDB0000224	glycochenodeoxycholate	HMDB0000637	GCST90200281	GCST90200342	1:21573292-22073292	-0.0584555116195876	0.0787875901529924	0.458124865972897
MR-PCA	phosphoethanolamine	HMDB0000224	glycochenodeoxycholate	HMDB0000637	GCST90200281	GCST90200342	1:27206842-27706842	-0.167541117634533	0.121169950891552	0.166758323685298
MR-PCA	histidine	HMDB0000177	3-(4-hydroxyphenyl)lactate	HMDB0000755	M00059	M32197	4:9731889-10602550	-0.370427039116713	0.133284633655536	0.0054489960217532
MR-PCA	glycine	HMDB0000123	arginine	HMDB0000517	bioa_008	M01638	1:75967169-76725029	-0.14478813554248	0.373415658166584	0.698208553915208
MR-PCA	glycine	HMDB0000123	arginine	HMDB0000517	bioa_008	M01638	1:120004506-120504506	-0.176191520193467	0.399456145423806	0.659156162848108
MR-PCA	glycine	HMDB0000123	arginine	HMDB0000517	bioa_008	M01638	2:165258389-165758389	0.575492732955806	0.532333510742659	0.279663516710471
MR-PCA	glycine	HMDB0000123	arginine	HMDB0000517	bioa_008	M01638	2:210575251-212439946	-0.290888202959592	0.0558466460445298	1.90172375172513e-07
MR-PCA	glycine	HMDB0000123	arginine	HMDB0000517	bioa_008	M01638	3:125660381-126160381	0.124375406705007	0.213452293946505	0.56010550905528
MR-PCA	glycine	HMDB0000123	arginine	HMDB0000517	bioa_008	M01638	4:186924683-187424683	0.709441388071293	0.431870215823551	0.100441095869845
MR-PCA	glycine	HMDB0000123	arginine	HMDB0000517	bioa_008	M01638	5:89976061-90476061	0.687247517411728	0.594723932005526	0.247855444933112
MR-PCA	glycine	HMDB0000123	arginine	HMDB0000517	bioa_008	M01638	5:131494202-131994202	-0.490971924764936	0.465308593389725	0.291355192020817
MR-PCA	glycine	HMDB0000123	arginine	HMDB0000517	bioa_008	M01638	6:160525578-161025578	0.466820370744894	0.51036408847892	0.360359084752982
MR-PCA	glycine	HMDB0000123	arginine	HMDB0000517	bioa_008	M01638	7:55797215-56297215	-0.223067258412457	0.288453634276948	0.439332419300092
MR-PCA	glycine	HMDB0000123	arginine	HMDB0000517	bioa_008	M01638	8:8933358-9433358	-0.169170716368199	0.232773497604705	0.467372334628756
MR-PCA	glycine	HMDB0000123	arginine	HMDB0000517	bioa_008	M01638	8:126232077-126732077	-0.323356413776125	0.600864217052268	0.590471961610567
MR-PCA	glycine	HMDB0000123	arginine	HMDB0000517	bioa_008	M01638	9:5720079-6894932	-0.345111373849046	0.193913367139703	0.0751219003054261
MR-PCA	glycine	HMDB0000123	arginine	HMDB0000517	bioa_008	M01638	9:135887106-136387106	-0.70573906843386	0.394578602356968	0.0736809814169456
MR-PCA	glycine	HMDB0000123	arginine	HMDB0000517	bioa_008	M01638	10:64798306-65575478	0.746173884985342	0.455372856457447	0.101296627864383
MR-PCA	glycine	HMDB0000123	arginine	HMDB0000517	bioa_008	M01638	12:46859387-47359387	1.00897841407415	0.408760856703229	0.0135724953634619
MR-PCA	glycine	HMDB0000123	arginine	HMDB0000517	bioa_008	M01638	12:56611458-57111458	1.16444301140279	0.552756684205256	0.0351513595239488
MR-PCA	glycine	HMDB0000123	arginine	HMDB0000517	bioa_008	M01638	15:58217095-58717095	-0.284062661716789	0.398572516014116	0.476031370596539
MR-PCA	glycine	HMDB0000123	arginine	HMDB0000517	bioa_008	M01638	16:80861176-81361176	0.0918803825731928	0.25282893267974	0.716299164078902
MR-PCA	glycine	HMDB0000123	arginine	HMDB0000517	bioa_008	M01638	17:45188952-45974996	0.306825607554387	0.510529894890164	0.547843716582305
MR-PCA	glycine	HMDB0000123	arginine	HMDB0000517	bioa_008	M01638	19:17984588-18484588	-0.0251089295824495	0.480407259359668	0.958316804440714
MR-PCA	7-methylxanthine	HMDB0001991	3-methyl-2-oxobutyrate	HMDB0000019	GCST90199754	GCST90199677	1:197801712-198301712	-0.0248233416321939	0.108028157306066	0.818258182895795
MR-PCA	7-methylxanthine	HMDB0001991	3-methyl-2-oxobutyrate	HMDB0000019	GCST90199754	GCST90199677	15:74777880-75578595	-0.0603099519904717	0.115558202539348	0.601739198590812
MR-PCA	myo-inositol	HMDB0000211	alanine	HMDB0000161	GCST90200401	GCST90200431	16:24676314-25176314	0.1692836666365	0.0967035959396251	0.0800249040647601
MR-PCA	myo-inositol	HMDB0000211	alanine	HMDB0000161	GCST90200401	GCST90200431	19:18383755-18883755	0.137395528941766	0.125676687412492	0.274285829124613
MR-PCA	phenylalanine	HMDB0000159	serine	HMDB0000187	bioa_016	bioa_018	1:94441240-94941240	0.740020377353746	0.247397804167106	0.0027786847504038
MR-PCA	phenylalanine	HMDB0000159	serine	HMDB0000187	bioa_016	bioa_018	3:186202917-186702917	0.240469144684254	0.162993978968196	0.140125101480791
MR-PCA	phenylalanine	HMDB0000159	serine	HMDB0000187	bioa_016	bioa_018	4:155231289-155731289	-0.147885460293466	0.194620028413791	0.447333710639765
MR-PCA	phenylalanine	HMDB0000159	serine	HMDB0000187	bioa_016	bioa_018	4:186893802-187393802	0.224496545983359	0.104236230385918	0.0312614653296596
MR-PCA	phenylalanine	HMDB0000159	serine	HMDB0000187	bioa_016	bioa_018	5:176539719-177067143	0.431266223604616	0.15782679222899	0.0062850214569273
MR-PCA	phenylalanine	HMDB0000159	serine	HMDB0000187	bioa_016	bioa_018	6:52381188-52881188	0.443674991218662	0.239447971548842	0.0638955886835139
MR-PCA	phenylalanine	HMDB0000159	serine	HMDB0000187	bioa_016	bioa_018	11:57020509-57520509	0.133584291789976	0.226306235510416	0.5550022137373
MR-PCA	phenylalanine	HMDB0000159	serine	HMDB0000187	bioa_016	bioa_018	12:103007876-103562619	-0.0656234163791807	0.100112573488514	0.512148300790938
MR-PCA	phenylalanine	HMDB0000159	serine	HMDB0000187	bioa_016	bioa_018	14:55086875-55586875	-0.259939669499867	0.244250997525484	0.2872237217425
MR-PCA	phenylalanine	HMDB0000159	serine	HMDB0000187	bioa_016	bioa_018	19:45142254-45642254	-0.312338770767038	0.222205837729552	0.159834585681923
MR-PCA	creatine	HMDB0000064	3-(4-hydroxyphenyl)lactate	HMDB0000755	M27718	M32197	2:211346498-211846498	-0.0219490520543463	0.127428378508507	0.863243990082364
MR-PCA	glutamate	HMDB0000148	histidine	HMDB0000177	GCST90200412	met-d-His	5:36388589-36888589	0.018876461469777	0.0231511650705474	0.414868065139515
MR-PCA	4-acetamidobutanoate	HMDB0003681	glycerol 3-phosphate	HMDB0000126	M01558	GCST90199638	8:18010431-18510431	0.006682409857999	0.0501249747534806	0.893944283368194
MR-PCA	4-acetamidobutanoate	HMDB0003681	glycerol 3-phosphate	HMDB0000126	M01558	GCST90199638	18:22536478-23036478	-0.253585391083934	0.169086232219686	0.133681756890787
MR-PCA	tyrosine	HMDB0000158	glutamate	HMDB0000148	GCST90200427	bioa_007	6:111308006-112158646	-0.0138301837656748	0.0567399956132815	0.807427042466495
MR-PCA	myo-inositol	HMDB0000211	eicosapentaenoate (epa; 20:5n3)	HMDB0001999	M19934	M18467	16:24681798-25181798	0.218344288803661	0.121807538991629	0.0730472922596085
MR-PCA	myo-inositol	HMDB0000211	eicosapentaenoate (epa; 20:5n3)	HMDB0001999	M19934	M18467	19:18368867-18868867	-0.0456976710188221	0.137970331967185	0.740483034959433
MR-PCA	kynurenine	HMDB0000684	valine	HMDB0000883	M15140	M01649	8:39556267-40056267	0.148227564594674	0.139565227543206	0.288205458365605
MR-PCA	kynurenine	HMDB0000684	valine	HMDB0000883	M15140	M01649	12:111634608-112134608	0.154156144264669	0.111931821490886	0.168440371425373
MR-PCA	kynurenine	HMDB0000684	valine	HMDB0000883	M15140	M01649	12:112341686-113156415	0.2344912475283	0.139703274840011	0.0932505068232163
MR-PCA	kynurenine	HMDB0000684	valine	HMDB0000883	M15140	M01649	16:87628822-88128822	0.0400310524886839	0.0844309887555854	0.635408998899876
MR-PCA	bilirubin (z,z)	HMDB0000054	uridine	HMDB0000296	M27716	GCST90200407	2:234140469-234918570	0.0081934892666306	0.0343775866542195	0.811618859981435
MR-PCA	glucose	HMDB0000122	methionine	HMDB0000696	met-d-Glucose	bioa_013	2:165251927-165751927	-0.144125890002215	0.273571502097473	0.59831110060735
MR-PCA	glucose	HMDB0000122	methionine	HMDB0000696	met-d-Glucose	bioa_013	2:169498833-170056652	-0.146792259653361	0.0887528566640579	0.0981388802700636
MR-PCA	glucose	HMDB0000122	methionine	HMDB0000696	met-d-Glucose	bioa_013	3:122819058-123319058	0.320583907710448	0.206340941706447	0.120265261292875
MR-PCA	glucose	HMDB0000122	methionine	HMDB0000696	met-d-Glucose	bioa_013	3:151951767-152451767	-0.243137644475334	0.302207864111615	0.421086458727462
MR-PCA	glucose	HMDB0000122	methionine	HMDB0000696	met-d-Glucose	bioa_013	3:170377909-170877909	-0.19218032145657	0.183351055531294	0.294567209986762
MR-PCA	glucose	HMDB0000122	methionine	HMDB0000696	met-d-Glucose	bioa_013	4:185468314-185968314	0.666491040978074	0.259589398734117	0.0102440184769531
MR-PCA	glucose	HMDB0000122	methionine	HMDB0000696	met-d-Glucose	bioa_013	5:95479406-95979406	-0.0158891279230246	0.373367432665768	0.966055249714099
MR-PCA	glucose	HMDB0000122	methionine	HMDB0000696	met-d-Glucose	bioa_013	6:7000270-7500270	0.290407233630275	0.253974383430834	0.252851435546561
MR-PCA	glucose	HMDB0000122	methionine	HMDB0000696	met-d-Glucose	bioa_013	7:14801789-15301789	-0.109225978058369	0.185778482575883	0.55657481746386
MR-PCA	glucose	HMDB0000122	methionine	HMDB0000696	met-d-Glucose	bioa_013	7:43935955-44473721	-0.0164214752256182	0.122542527497006	0.89339756350494
MR-PCA	glucose	HMDB0000122	methionine	HMDB0000696	met-d-Glucose	bioa_013	8:117934783-118434783	0.0549972607437656	0.22170243625275	0.80408186123648
MR-PCA	glucose	HMDB0000122	methionine	HMDB0000696	met-d-Glucose	bioa_013	9:21884068-22384068	0.885665647415763	0.232698863561474	0.0001411986065656
MR-PCA	glucose	HMDB0000122	methionine	HMDB0000696	met-d-Glucose	bioa_013	10:2888477-3388477	0.0525768138840276	0.15952973957396	0.741722062794093
MR-PCA	glucose	HMDB0000122	methionine	HMDB0000696	met-d-Glucose	bioa_013	10:112762852-113262852	0.0530449248053028	0.27429707966543	0.846657507496349
MR-PCA	glucose	HMDB0000122	methionine	HMDB0000696	met-d-Glucose	bioa_013	10:114504071-115004071	-0.221126671001577	0.237760679257735	0.352350964849866
MR-PCA	glucose	HMDB0000122	methionine	HMDB0000696	met-d-Glucose	bioa_013	12:111682800-112523499	0.704602007366309	0.295862166299229	0.0172413005315335
MR-PCA	glucose	HMDB0000122	methionine	HMDB0000696	met-d-Glucose	bioa_013	12:121166650-121666650	0.585706792973545	0.292461848872799	0.0452119048446296
MR-PCA	glucose	HMDB0000122	methionine	HMDB0000696	met-d-Glucose	bioa_013	13:28213465-28721145	-0.381326364113055	0.263663897811761	0.148104486912768
MR-PCA	glucose	HMDB0000122	methionine	HMDB0000696	met-d-Glucose	bioa_013	17:43272775-44380160	0.78802162762423	0.340212263351818	0.02054382503967
MR-PCA	glucose	HMDB0000122	methionine	HMDB0000696	met-d-Glucose	bioa_013	20:22311971-22811971	0.0618524567047317	0.356742625560936	0.862351818734078
MR-PCA	histidine	HMDB0000177	3,7-dimethylurate	HMDB0001982	GCST90200377	GCST90199755	2:211293055-211793055	-0.220008960052939	0.124055001088775	0.0761493409124827
MR-PCA	histidine	HMDB0000177	3,7-dimethylurate	HMDB0001982	GCST90200377	GCST90199755	12:96129884-96629884	-0.051266466982937	0.081900388622481	0.531340379468704
MR-PCA	acetate	HMDB0000042	cystine	HMDB0000192	met-d-Acetate	GCST90200382	2:27480940-27980940	-0.151421008150765	0.481626888716388	0.753221175437641
MR-PCA	acetate	HMDB0000042	cystine	HMDB0000192	met-d-Acetate	GCST90200382	2:136358646-136858646	-0.504003902495907	0.568909837843228	0.375665091083117
MR-PCA	acetate	HMDB0000042	cystine	HMDB0000192	met-d-Acetate	GCST90200382	9:4513491-5013491	-0.248514899828581	0.279678255029583	0.374231927121394
MR-PCA	acetate	HMDB0000042	cystine	HMDB0000192	met-d-Acetate	GCST90200382	12:111634608-112523499	0.159103958496625	0.435303732897796	0.714737445360534
MR-PCA	acetate	HMDB0000042	cystine	HMDB0000192	met-d-Acetate	GCST90200382	12:112590766-113090766	-0.815306430291374	0.501523006452694	0.104021774695855
MR-PCA	acetate	HMDB0000042	cystine	HMDB0000192	met-d-Acetate	GCST90200382	15:43683941-44183941	-0.270682324435589	0.579168217546747	0.640239536639493
MR-PCA	acetate	HMDB0000042	cystine	HMDB0000192	met-d-Acetate	GCST90200382	20:23910811-24695002	-0.453993328571628	0.282001724153632	0.107420654632442
MR-PCA	acetate	HMDB0000042	cystine	HMDB0000192	met-d-Acetate	GCST90200382	20:24698737-26432690	-0.0332219097828105	0.210520233103784	0.87460759733304
MR-PCA	acetate	HMDB0000042	cystine	HMDB0000192	met-d-Acetate	GCST90200382	20:32973832-34017690	0.344648680318317	0.483462720665164	0.475922862911523
MR-PCA	n-acetylornithine	HMDB0003357	caffeine	HMDB0001847	M15630	M00569	2:73124156-74349562	-0.0192147548195701	0.0251460680166088	0.444792385872155
MR-PCA	glycine	HMDB0000123	inosine	HMDB0000195	M32338	M01123	2:211289363-212090389	-0.123162894911576	0.0878452367365114	0.160902081381375
MR-PCA	tyrosine	HMDB0000158	taurine	HMDB0000251	met-d-Tyr	GCST90200420	2:211293055-211793055	1.21059351318876	0.439399033283452	0.0058672062178475
MR-PCA	tyrosine	HMDB0000158	taurine	HMDB0000251	met-d-Tyr	GCST90200420	3:135701113-136607693	-0.132978600375996	0.40222706770198	0.740942266708292
MR-PCA	tyrosine	HMDB0000158	taurine	HMDB0000251	met-d-Tyr	GCST90200420	3:186140627-186640627	-0.319533470661608	0.423953824872364	0.451030128689541
MR-PCA	tyrosine	HMDB0000158	taurine	HMDB0000251	met-d-Tyr	GCST90200420	4:99789651-100289651	0.82693649385864	0.415451079254195	0.0465408851554537
MR-PCA	tyrosine	HMDB0000158	taurine	HMDB0000251	met-d-Tyr	GCST90200420	4:124511762-125011762	-0.285818136936477	0.519847463284671	0.582448639265055
MR-PCA	tyrosine	HMDB0000158	taurine	HMDB0000251	met-d-Tyr	GCST90200420	5:89941256-90441256	-0.346678782804518	0.407399388669832	0.394794028806234
MR-PCA	tyrosine	HMDB0000158	taurine	HMDB0000251	met-d-Tyr	GCST90200420	6:43031486-43531486	0.152377984977136	0.403023554350988	0.705365931408964
MR-PCA	tyrosine	HMDB0000158	taurine	HMDB0000251	met-d-Tyr	GCST90200420	6:110683901-112778738	0.068166796880011	0.0968054267475673	0.481331288324462
MR-PCA	tyrosine	HMDB0000158	taurine	HMDB0000251	met-d-Tyr	GCST90200420	7:25715759-26215759	0.247848656391352	0.419403391789422	0.554550373038636
MR-PCA	tyrosine	HMDB0000158	taurine	HMDB0000251	met-d-Tyr	GCST90200420	7:27916442-28416442	0.570273372239539	0.43369918339788	0.188541717831104
MR-PCA	tyrosine	HMDB0000158	taurine	HMDB0000251	met-d-Tyr	GCST90200420	8:126236230-126736230	0.914153300100733	0.321625326742356	0.0044790356950108
MR-PCA	tyrosine	HMDB0000158	taurine	HMDB0000251	met-d-Tyr	GCST90200420	9:21884651-22384651	0.0709850056485821	0.376897854746846	0.850609998463406
MR-PCA	tyrosine	HMDB0000158	taurine	HMDB0000251	met-d-Tyr	GCST90200420	10:64760672-65511176	0.661155882452801	0.393206823558619	0.0926763950390856
MR-PCA	tyrosine	HMDB0000158	taurine	HMDB0000251	met-d-Tyr	GCST90200420	11:8005408-8505408	-0.141735566059163	0.300255311966365	0.636890990654444
MR-PCA	tyrosine	HMDB0000158	taurine	HMDB0000251	met-d-Tyr	GCST90200420	11:61320783-61820783	-0.245282358963515	0.415387938231379	0.554862292432196
MR-PCA	tyrosine	HMDB0000158	taurine	HMDB0000251	met-d-Tyr	GCST90200420	12:21081549-21581549	0.278441317976994	0.326142640214006	0.393248555400856
MR-PCA	tyrosine	HMDB0000158	taurine	HMDB0000251	met-d-Tyr	GCST90200420	12:46690648-47449549	0.584204270970076	0.383537769029077	0.127708975305318
MR-PCA	tyrosine	HMDB0000158	taurine	HMDB0000251	met-d-Tyr	GCST90200420	12:56615040-57115040	0.62771996975824	0.297550722337605	0.0348908062101444
MR-PCA	tyrosine	HMDB0000158	taurine	HMDB0000251	met-d-Tyr	GCST90200420	12:59740603-60240603	0.0626568639468386	0.483399312869524	0.896869296822353
MR-PCA	tyrosine	HMDB0000158	taurine	HMDB0000251	met-d-Tyr	GCST90200420	12:121174574-121674574	-0.269032345842683	0.256150966729915	0.293585614258014
MR-PCA	tyrosine	HMDB0000158	taurine	HMDB0000251	met-d-Tyr	GCST90200420	12:122076812-122576812	0.815967803647577	0.377152665866084	0.0305031489065606
MR-PCA	tyrosine	HMDB0000158	taurine	HMDB0000251	met-d-Tyr	GCST90200420	14:102441854-102941854	-0.561039362733351	0.550863604989457	0.308453523757424
MR-PCA	tyrosine	HMDB0000158	taurine	HMDB0000251	met-d-Tyr	GCST90200420	16:70194094-72795019	0.116885462119468	0.132403354240461	0.377345234346761
MR-PCA	tyrosine	HMDB0000158	taurine	HMDB0000251	met-d-Tyr	GCST90200420	16:79505446-80005446	0.732515642516645	0.439474285042085	0.0955542236120644
MR-PCA	tyrosine	HMDB0000158	taurine	HMDB0000251	met-d-Tyr	GCST90200420	19:45175460-45675460	-0.37190314046454	0.358682721594076	0.299801921828274
MR-PCA	tyrosine	HMDB0000158	taurine	HMDB0000251	met-d-Tyr	GCST90200420	20:42792364-43292364	0.0827008961493471	0.334503967076524	0.804726804342553
MR-PCA	tyrosine	HMDB0000158	taurine	HMDB0000251	met-d-Tyr	GCST90200420	22:31926825-32426825	-0.397568079856458	0.516343656292039	0.441318889334299
MR-PCA	tyrosine	HMDB0000158	taurine	HMDB0000251	met-d-Tyr	GCST90200420	22:44074855-44574855	0.104125305385014	0.440157978427708	0.812995450808925
MR-PCA	tryptophan	HMDB0000929	arachidonate (20:4n6)	HMDB0001043	M00054	M01110	3:20813578-21313578	0.165573719913072	0.167176059135599	0.321971190140952
MR-PCA	tryptophan	HMDB0000929	arachidonate (20:4n6)	HMDB0001043	M00054	M01110	3:189559163-190059163	0.0072020223704362	0.139582581260508	0.958849924410608
MR-PCA	tryptophan	HMDB0000929	arachidonate (20:4n6)	HMDB0001043	M00054	M01110	4:156579823-157079823	-0.186351256927634	0.110323912852678	0.0911948220281658
MR-PCA	tryptophan	HMDB0000929	arachidonate (20:4n6)	HMDB0001043	M00054	M01110	5:142947848-143447848	-0.0801471876169522	0.142503655054351	0.573828547998468
MR-PCA	tryptophan	HMDB0000929	arachidonate (20:4n6)	HMDB0001043	M00054	M01110	5:153760041-154260041	-0.355963513621655	0.142772869610212	0.0126592032727875
MR-PCA	tryptophan	HMDB0000929	arachidonate (20:4n6)	HMDB0001043	M00054	M01110	6:111281159-111781159	-0.0861459972237608	0.178787691729197	0.629923840247138
MR-PCA	tryptophan	HMDB0000929	arachidonate (20:4n6)	HMDB0001043	M00054	M01110	6:125293311-125793311	-0.301437724955113	0.174053602662149	0.0832972104542243
MR-PCA	tryptophan	HMDB0000929	arachidonate (20:4n6)	HMDB0001043	M00054	M01110	7:14057409-14557409	-0.255827501306816	0.100133784849937	0.0106231430304858
MR-PCA	tryptophan	HMDB0000929	arachidonate (20:4n6)	HMDB0001043	M00054	M01110	11:116404435-116904435	0.185588894121984	0.11194908147241	0.0973583700380745
MR-PCA	tryptophan	HMDB0000929	arachidonate (20:4n6)	HMDB0001043	M00054	M01110	16:53794515-54294515	-0.174455542151203	0.175408774331845	0.319947559594235
MR-PCA	asparagine	HMDB0000168	cortisol	HMDB0000063	bioa_003	GCST90200378	2:27480940-27980940	-0.126552519277206	0.328467694338904	0.700028881562932
MR-PCA	asparagine	HMDB0000168	cortisol	HMDB0000063	bioa_003	GCST90200378	4:178111051-178611051	-0.222467637051652	0.230023962576336	0.333469136592751
MR-PCA	asparagine	HMDB0000168	cortisol	HMDB0000063	bioa_003	GCST90200378	7:97252737-97752737	-0.353555287224129	0.239175594003464	0.139347626268418
MR-PCA	asparagine	HMDB0000168	cortisol	HMDB0000063	bioa_003	GCST90200378	11:61853420-62353420	0.229942685282557	0.173920478439043	0.186130219642648
MR-PCA	asparagine	HMDB0000168	cortisol	HMDB0000063	bioa_003	GCST90200378	12:46900176-47400176	-0.233455342789564	0.255229438930034	0.360355368158132
MR-PCA	asparagine	HMDB0000168	cortisol	HMDB0000063	bioa_003	GCST90200378	14:103514503-104812812	0.280927062888197	0.12024665212562	0.0194778597606146
MR-PCA	1-stearoyl-2-oleoyl-gps (18:0/18:1)	HMDB0010163	creatinine	HMDB0000562	GCST90199652	met-d-Creatinine	3:56598999-57098999	0.0603326986406191	0.0273142194604871	0.0271858783999201
MR-PCA	valine	HMDB0000883	1,7-dimethylurate	HMDB0011103	M01649	M34400	4:88976422-89476422	-0.175188095756364	0.174287980319857	0.314817631818853
MR-PCA	methionine	HMDB0000696	phenylalanine	HMDB0000159	M01302	M00064	1:213396566-213896566	0.456405649119445	0.128945673574508	0.000400857060664
MR-PCA	caffeine	HMDB0001847	guanidinoacetate	HMDB0000128	GCST90200436	GCST90200384	15:56384745-56884745	0.165445702486089	0.110250114505804	0.133448768459441
MR-PCA	caffeine	HMDB0001847	guanidinoacetate	HMDB0000128	GCST90200436	GCST90200384	15:57044800-57544800	0.193316268831041	0.127466219398633	0.12936572250374
MR-PCA	4-acetamidobutanoate	HMDB0003681	hippurate	HMDB0000714	M01558	GCST90199624	8:18010431-18510431	0.0402223428402418	0.0499313872314135	0.420501050146806
MR-PCA	4-acetamidobutanoate	HMDB0003681	hippurate	HMDB0000714	M01558	GCST90199624	18:22536478-23036478	-0.254968416786508	0.168484352711068	0.130201896711296
MR-PCA	3-hydroxybutyrate (bhba)	HMDB0000011	adenosine 5'-diphosphate (adp)	HMDB0001341	met-d-bOHbutyrate	GCST90200355	1:230050269-230550269	-1.27568299591206	0.461942572606676	0.0057525615680339
MR-PCA	3-hydroxybutyrate (bhba)	HMDB0000011	adenosine 5'-diphosphate (adp)	HMDB0001341	met-d-bOHbutyrate	GCST90200355	5:41452897-42471829	-0.243450869592907	0.497116132283615	0.624327552466645
MR-PCA	3-hydroxybutyrate (bhba)	HMDB0000011	adenosine 5'-diphosphate (adp)	HMDB0001341	met-d-bOHbutyrate	GCST90200355	8:8059014-8559014	-0.69015961222254	0.738707368130972	0.350159413774992
MR-PCA	3-hydroxybutyrate (bhba)	HMDB0000011	adenosine 5'-diphosphate (adp)	HMDB0001341	met-d-bOHbutyrate	GCST90200355	8:8580720-9433358	0.0958130489804297	0.463082001745225	0.836085624391495
MR-PCA	3-hydroxybutyrate (bhba)	HMDB0000011	adenosine 5'-diphosphate (adp)	HMDB0001341	met-d-bOHbutyrate	GCST90200355	8:9546321-10530228	0.0051937039820606	0.592249953011834	0.993003084109935
MR-PCA	3-hydroxybutyrate (bhba)	HMDB0000011	adenosine 5'-diphosphate (adp)	HMDB0001341	met-d-bOHbutyrate	GCST90200355	8:10591858-11909109	-0.0731684769264735	0.556943890195881	0.895478702196234
MR-PCA	3-hydroxybutyrate (bhba)	HMDB0000011	adenosine 5'-diphosphate (adp)	HMDB0001341	met-d-bOHbutyrate	GCST90200355	9:107339744-107915739	-0.192821557486278	0.409283345145875	0.637555064649393
MR-PCA	3-hydroxybutyrate (bhba)	HMDB0000011	adenosine 5'-diphosphate (adp)	HMDB0001341	met-d-bOHbutyrate	GCST90200355	10:113694271-114194271	0.0776399400015499	0.393948639682881	0.843763857362848
MR-PCA	3-hydroxybutyrate (bhba)	HMDB0000011	adenosine 5'-diphosphate (adp)	HMDB0001341	met-d-bOHbutyrate	GCST90200355	11:116451535-117240760	0.958349427457139	0.597788441542607	0.108899736722478
MR-PCA	3-hydroxybutyrate (bhba)	HMDB0000011	adenosine 5'-diphosphate (adp)	HMDB0001341	met-d-bOHbutyrate	GCST90200355	12:122375755-122875755	0.247574495304338	0.660155358101817	0.707642175755611
MR-PCA	3-hydroxybutyrate (bhba)	HMDB0000011	adenosine 5'-diphosphate (adp)	HMDB0001341	met-d-bOHbutyrate	GCST90200355	14:94393207-95094947	0.221473672766516	0.312931003029218	0.479106961361406
MR-PCA	3-hydroxybutyrate (bhba)	HMDB0000011	adenosine 5'-diphosphate (adp)	HMDB0001341	met-d-bOHbutyrate	GCST90200355	15:58430643-58980498	0.0246874615561929	0.424001538815254	0.953569460057376
MR-PCA	3-hydroxybutyrate (bhba)	HMDB0000011	adenosine 5'-diphosphate (adp)	HMDB0001341	met-d-bOHbutyrate	GCST90200355	16:71899923-73042963	0.602798556548386	0.433187544247343	0.16406120635911
MR-PCA	3-hydroxybutyrate (bhba)	HMDB0000011	adenosine 5'-diphosphate (adp)	HMDB0001341	met-d-bOHbutyrate	GCST90200355	17:6935779-7435779	-0.733974291349622	0.420747576978497	0.0810801638975956
MR-PCA	3-hydroxybutyrate (bhba)	HMDB0000011	adenosine 5'-diphosphate (adp)	HMDB0001341	met-d-bOHbutyrate	GCST90200355	19:45161941-45661941	0.26625596729247	0.428232292977945	0.534102369036224
MR-PCA	dehydroepiandrosterone sulfate (dhea-s)	HMDB0001032	2-aminobutyrate	HMDB0000452	M32425	GCST90200305	7:98868801-99739571	0.0061937363204732	0.112363752431517	0.956041116466973
MR-PCA	dehydroepiandrosterone sulfate (dhea-s)	HMDB0001032	2-aminobutyrate	HMDB0000452	M32425	GCST90200305	19:48115523-48615523	0.0362117597678791	0.115966312391154	0.754842156393036
MR-PCA	serine	HMDB0000187	asparagine	HMDB0000168	bioa_018	M34283	1:11610843-12110843	0.281018657044935	0.294543286049978	0.340041776494034
MR-PCA	serine	HMDB0000187	asparagine	HMDB0000168	bioa_018	M34283	1:119427250-120522606	0.0543507711431329	0.0879720855766736	0.536695068135738
MR-PCA	serine	HMDB0000187	asparagine	HMDB0000168	bioa_018	M34283	2:27480940-27980940	0.932239131790981	0.206916443500271	6.62513682463954e-06
MR-PCA	serine	HMDB0000187	asparagine	HMDB0000168	bioa_018	M34283	2:211315692-212076215	-0.0544911953754107	0.168512091261861	0.74641756117693
MR-PCA	serine	HMDB0000187	asparagine	HMDB0000168	bioa_018	M34283	3:125660381-126160381	0.0334804923612089	0.217448330355725	0.877633488148059
MR-PCA	serine	HMDB0000187	asparagine	HMDB0000168	bioa_018	M34283	7:55551853-56922308	-0.0944564758105988	0.115583822459118	0.413807339924747
MR-PCA	serine	HMDB0000187	asparagine	HMDB0000168	bioa_018	M34283	8:126232621-126732621	2.31532836848491	0.835612175551766	0.0055915853557074
MR-PCA	serine	HMDB0000187	asparagine	HMDB0000168	bioa_018	M34283	10:65065800-65565800	0.376984196954564	0.331929978613984	0.256067862800449
MR-PCA	leucine	HMDB0000687	betaine	HMDB0000043	bioa_011	GCST90200425	2:27480940-27980940	0.479428492185024	0.603170733749774	0.426702464943595
MR-PCA	leucine	HMDB0000687	betaine	HMDB0000043	bioa_011	GCST90200425	4:88972827-89472827	0.027874492588913	0.186043233927897	0.880900288484943
MR-PCA	leucine	HMDB0000687	betaine	HMDB0000043	bioa_011	GCST90200425	11:116336283-116883862	-0.227426289541745	0.363024038184036	0.53100197523803
MR-PCA	leucine	HMDB0000687	betaine	HMDB0000043	bioa_011	GCST90200425	15:58477325-58977325	0.0052373342797999	0.358734727985956	0.988351727912336
MR-PCA	leucine	HMDB0000687	betaine	HMDB0000043	bioa_011	GCST90200425	16:70059237-70559237	0.0961519239853781	0.311251330237968	0.757381984127174
MR-PCA	caffeine	HMDB0001847	glycerophosphorylcholine (gpc)	HMDB0000086	GCST90200436	GCST90199629	15:56384745-56884745	0.057168352688056	0.110429934878466	0.604675336630372
MR-PCA	caffeine	HMDB0001847	glycerophosphorylcholine (gpc)	HMDB0000086	GCST90200436	GCST90199629	15:57044800-57544800	0.288255346858185	0.127679029200029	0.0239671043896167
MR-PCA	mannose	HMDB0000169	ornithine	HMDB0000214	GCST90200435	bioa_014	2:27176853-28662558	0.0805155189112779	0.0385857929017186	0.0369186724666109
MR-PCA	n-formylanthranilic acid	HMDB0004089	1-methylnicotinamide	HMDB0000699	GCST90199960	GCST90200406	2:143548189-144048189	-0.034324565457454	0.100732356914167	0.733291683337178
MR-PCA	n-formylanthranilic acid	HMDB0004089	1-methylnicotinamide	HMDB0000699	GCST90199960	GCST90200406	17:75643177-76448530	-0.0343163981019894	0.0313690468101425	0.273973701189831
MR-PCA	creatine	HMDB0000064	n-formylanthranilic acid	HMDB0004089	GCST90200323	GCST90199960	2:211290507-211790507	0.108564161626134	0.0765899989798238	0.156345041479472
MR-PCA	creatine	HMDB0000064	n-formylanthranilic acid	HMDB0004089	GCST90200323	GCST90199960	15:45404327-45904327	-0.0710145345135304	0.118910280658632	0.55036647730025
MR-PCA	2-hydroxyglutarate	HMDB0059655	phenylalanine	HMDB0000159	GCST90199865	met-d-Phe	2:242459363-242959363	0.0387187629153626	0.0286488046820762	0.176536399444099
MR-PCA	2-hydroxyglutarate	HMDB0059655	phenylalanine	HMDB0000159	GCST90199865	met-d-Phe	14:91386532-91886532	-0.0127029990412794	0.0264165383943256	0.630606790966025
MR-PCA	creatinine	HMDB0000562	alpha-aminoadipic acid	HMDB0000510	bioa_026	bioa_025	1:109627506-110127506	-0.419175568029746	0.302360512874707	0.165642003277838
MR-PCA	creatinine	HMDB0000562	alpha-aminoadipic acid	HMDB0000510	bioa_026	bioa_025	2:27480940-27980940	-0.190047326355263	0.303200116973232	0.530787115268549
MR-PCA	creatinine	HMDB0000562	alpha-aminoadipic acid	HMDB0000510	bioa_026	bioa_025	2:73467567-73967567	-0.839645380742345	0.442724339543222	0.0578883889549419
MR-PCA	creatinine	HMDB0000562	alpha-aminoadipic acid	HMDB0000510	bioa_026	bioa_025	2:121056440-121556440	0.438065700051231	0.346580829468773	0.206242939761331
MR-PCA	creatinine	HMDB0000562	alpha-aminoadipic acid	HMDB0000510	bioa_026	bioa_025	2:211315692-211815692	0.31178803934591	0.274195529571969	0.25549602254289
MR-PCA	creatinine	HMDB0000562	alpha-aminoadipic acid	HMDB0000510	bioa_026	bioa_025	2:217404869-217904869	-0.0696413477664028	0.343318105033686	0.839253937545783
MR-PCA	creatinine	HMDB0000562	alpha-aminoadipic acid	HMDB0000510	bioa_026	bioa_025	4:77118847-77618847	0.356621194830973	0.236506347470003	0.131587403069755
MR-PCA	creatinine	HMDB0000562	alpha-aminoadipic acid	HMDB0000510	bioa_026	bioa_025	5:39171736-39671736	0.684662225308748	0.347336364943032	0.0487033797744637
MR-PCA	creatinine	HMDB0000562	alpha-aminoadipic acid	HMDB0000510	bioa_026	bioa_025	5:67795622-68295622	0.464893789555292	0.294821673611063	0.114826738815963
MR-PCA	creatinine	HMDB0000562	alpha-aminoadipic acid	HMDB0000510	bioa_026	bioa_025	5:176567143-177067143	0.811228037576876	0.277590447433205	0.0034735432498629
MR-PCA	creatinine	HMDB0000562	alpha-aminoadipic acid	HMDB0000510	bioa_026	bioa_025	6:6868990-7368990	-0.63826863929794	0.330335373919744	0.0533368309827977
MR-PCA	creatinine	HMDB0000562	alpha-aminoadipic acid	HMDB0000510	bioa_026	bioa_025	6:43564625-44064625	0.575371489511015	0.276130469686885	0.0371879818006031
MR-PCA	creatinine	HMDB0000562	alpha-aminoadipic acid	HMDB0000510	bioa_026	bioa_025	6:160442375-160942375	-0.0504093974941132	0.215065283673163	0.814681334617996
MR-PCA	creatinine	HMDB0000562	alpha-aminoadipic acid	HMDB0000510	bioa_026	bioa_025	7:77297198-77797198	0.244459646757724	0.378320835028161	0.518169141269836
MR-PCA	creatinine	HMDB0000562	alpha-aminoadipic acid	HMDB0000510	bioa_026	bioa_025	7:151157801-151657801	0.554743850060244	0.298603304863323	0.0631980727885339
MR-PCA	creatinine	HMDB0000562	alpha-aminoadipic acid	HMDB0000510	bioa_026	bioa_025	8:23501151-24001151	-0.628303870343788	0.391435613080675	0.108465859016765
MR-PCA	creatinine	HMDB0000562	alpha-aminoadipic acid	HMDB0000510	bioa_026	bioa_025	11:30518678-31018678	-0.0872400599895541	0.40680330460199	0.830194062304034
MR-PCA	creatinine	HMDB0000562	alpha-aminoadipic acid	HMDB0000510	bioa_026	bioa_025	15:45399813-46200138	-0.0581467753761832	0.186378320528635	0.755053818973003
MR-PCA	creatinine	HMDB0000562	alpha-aminoadipic acid	HMDB0000510	bioa_026	bioa_025	15:75279182-75779182	-0.461403979433204	0.386763217126246	0.232873968891252
MR-PCA	creatinine	HMDB0000562	alpha-aminoadipic acid	HMDB0000510	bioa_026	bioa_025	15:75910951-76410951	-0.0304360540172865	0.325630325835217	0.925531676212157
MR-PCA	creatinine	HMDB0000562	alpha-aminoadipic acid	HMDB0000510	bioa_026	bioa_025	16:20117645-20617645	-0.0072110534541308	0.297636130371652	0.980670944137901
MR-PCA	creatinine	HMDB0000562	alpha-aminoadipic acid	HMDB0000510	bioa_026	bioa_025	17:37370347-37870347	-1.17996860010874	0.36637760785679	0.0012790687065228
MR-PCA	creatinine	HMDB0000562	alpha-aminoadipic acid	HMDB0000510	bioa_026	bioa_025	17:58724447-59700441	-0.126539614789427	0.219039585023035	0.563465302623247
MR-PCA	creatinine	HMDB0000562	alpha-aminoadipic acid	HMDB0000510	bioa_026	bioa_025	19:33119611-33619611	0.228001100257004	0.324253849991727	0.481958420871592
MR-PCA	creatinine	HMDB0000562	alpha-aminoadipic acid	HMDB0000510	bioa_026	bioa_025	22:40650077-41150077	0.629761550782517	0.314769097251662	0.0454236955962542
MR-PCA	2-hydroxyphenylacetate	HMDB0000669	1-methylurate	HMDB0003099	GCST90200369	M34395	9:131329579-131829579	-0.0466943120181841	0.118429369774139	0.693374451554677
MR-PCA	2-hydroxyphenylacetate	HMDB0000669	1-methylurate	HMDB0003099	GCST90200369	M34395	12:122051275-122551275	0.0606093432257385	0.206727662734526	0.769381142873355
MR-PCA	glycerophosphoethanolamine	HMDB0000114	dihydroorotate	HMDB03349	GCST90199808	GCST90200444	1:40156715-40656715	-0.182659194569924	0.135051422375788	0.176210339425919
MR-PCA	glycerophosphoethanolamine	HMDB0000114	dihydroorotate	HMDB03349	GCST90199808	GCST90200444	22:24208096-24708096	0.187694000168519	0.112484324642049	0.0951919962336606
MR-PCA	kynurenine	HMDB0000684	cystine	HMDB0000192	bioa_027	M31454	1:241473615-241973615	0.297523192452276	0.391100398697035	0.446816234854392
MR-PCA	kynurenine	HMDB0000684	cystine	HMDB0000192	bioa_027	M31454	5:131338151-131838151	0.824008235030381	0.671681091583219	0.219903439692395
MR-PCA	kynurenine	HMDB0000684	cystine	HMDB0000192	bioa_027	M31454	5:176563404-177063404	-0.394835399867103	0.615998601268757	0.521543464969346
MR-PCA	kynurenine	HMDB0000684	cystine	HMDB0000192	bioa_027	M31454	8:39556267-40056267	-0.206033329297606	0.321972237131031	0.522230960759192
MR-PCA	kynurenine	HMDB0000684	cystine	HMDB0000192	bioa_027	M31454	12:111111298-111611298	0.258181546114938	0.601734631409005	0.667878006630932
MR-PCA	kynurenine	HMDB0000684	cystine	HMDB0000192	bioa_027	M31454	12:111634608-113433486	0.120309122002846	0.286811042672163	0.674871416849971
MR-PCA	kynurenine	HMDB0000684	cystine	HMDB0000192	bioa_027	M31454	16:87568569-88128476	0.161159435129527	0.162494393954629	0.321302618689743
MR-PCA	uridine	HMDB0000296	uridine	HMDB0000296	GCST90200407	M00606	1:20666238-21166238	0.582476539379698	0.11283704074169	2.44189553334719e-07
MR-PCA	uridine	HMDB0000296	uridine	HMDB0000296	GCST90200407	M00606	7:47877194-48377194	0.730743926699797	0.148252639685612	8.26325579128532e-07
MR-PCA	uridine	HMDB0000296	uridine	HMDB0000296	GCST90200407	M00606	22:50686035-51186035	0.809534394295538	0.130277581396339	5.167903379136881e-10
MR-PCA	caffeine	HMDB0001847	glycochenodeoxycholate	HMDB0000637	GCST90200436	GCST90200342	15:56384745-56884745	0.137487525391971	0.110748694884488	0.214444364980696
MR-PCA	caffeine	HMDB0001847	glycochenodeoxycholate	HMDB0000637	GCST90200436	GCST90200342	15:57044800-57544800	0.0905802675181145	0.128056192285924	0.47935035961723
MR-PCA	inosine	HMDB0000195	alanine	HMDB0000161	M01123	GCST90200431	6:85876680-86677325	-0.0433241010110246	0.0679969093426581	0.524028385677966
MR-PCA	aspartate	HMDB0000191	phenylalanine	HMDB0000159	GCST90200370	bioa_016	3:56598999-57098999	0.0496256003147147	0.0288126389777023	0.0850051829454863
MR-PCA	phenylalanine	HMDB0000159	n-acetylaspartate (naa)	HMDB0000812	bioa_016	GCST90199665	3:186202917-186702917	-0.131670189849678	0.336105029090301	0.695240645336563
MR-PCA	phenylalanine	HMDB0000159	n-acetylaspartate (naa)	HMDB0000812	bioa_016	GCST90199665	4:155231289-155731289	0.143727298846971	0.399276627748307	0.718870146773353
MR-PCA	phenylalanine	HMDB0000159	n-acetylaspartate (naa)	HMDB0000812	bioa_016	GCST90199665	4:186893802-187393802	0.161385787463006	0.22589145615392	0.474955431017629
MR-PCA	phenylalanine	HMDB0000159	n-acetylaspartate (naa)	HMDB0000812	bioa_016	GCST90199665	5:176539719-177067143	-0.263873874483969	0.308205304376636	0.391907811059167
MR-PCA	phenylalanine	HMDB0000159	n-acetylaspartate (naa)	HMDB0000812	bioa_016	GCST90199665	6:52381188-52881188	-0.413654407404848	0.471340505070879	0.380153941618402
MR-PCA	phenylalanine	HMDB0000159	n-acetylaspartate (naa)	HMDB0000812	bioa_016	GCST90199665	11:57020509-57520509	-0.868345687284466	0.430826164970572	0.043848507746226
MR-PCA	phenylalanine	HMDB0000159	n-acetylaspartate (naa)	HMDB0000812	bioa_016	GCST90199665	12:103007876-103562619	0.196590162854223	0.191158941349877	0.303756032548024
MR-PCA	phenylalanine	HMDB0000159	n-acetylaspartate (naa)	HMDB0000812	bioa_016	GCST90199665	14:55086875-55586875	-0.375427869764118	0.503487943592651	0.455876368727516
MR-PCA	phenylalanine	HMDB0000159	n-acetylaspartate (naa)	HMDB0000812	bioa_016	GCST90199665	19:45142254-45642254	0.0922732952669247	0.467458546099161	0.843519587771131
MR-PCA	citrate	HMDB0000094	citrulline	HMDB0000904	met-d-Citrate	M02132	1:206967359-207467359	-0.598676473430887	0.295296490341724	0.0426241627051185
MR-PCA	citrate	HMDB0000094	citrulline	HMDB0000904	met-d-Citrate	M02132	2:6909613-7409613	-0.102679723982888	0.469462366863967	0.826869968707284
MR-PCA	citrate	HMDB0000094	citrulline	HMDB0000904	met-d-Citrate	M02132	2:211290507-211790507	0.766242196658676	0.660436220173272	0.245964863728207
MR-PCA	citrate	HMDB0000094	citrulline	HMDB0000904	met-d-Citrate	M02132	2:241907241-242693157	0.243140904813725	0.575280433354914	0.672552378923046
MR-PCA	citrate	HMDB0000094	citrulline	HMDB0000904	met-d-Citrate	M02132	4:77164144-77664144	0.141626897375333	0.571998588379998	0.804443847289732
MR-PCA	citrate	HMDB0000094	citrulline	HMDB0000904	met-d-Citrate	M02132	5:14438417-15122542	-0.0623719785503048	0.163860680467445	0.703470173440314
MR-PCA	citrate	HMDB0000094	citrulline	HMDB0000904	met-d-Citrate	M02132	5:43252947-44074677	-0.166113116305643	0.375663396077176	0.658354573968091
MR-PCA	citrate	HMDB0000094	citrulline	HMDB0000904	met-d-Citrate	M02132	5:176569252-177069252	1.57612786546926	0.676322692041224	0.0197830317757639
MR-PCA	citrate	HMDB0000094	citrulline	HMDB0000904	met-d-Citrate	M02132	6:18111878-18611878	-0.832193890526191	0.416141527653836	0.0455234056595122
MR-PCA	citrate	HMDB0000094	citrulline	HMDB0000904	met-d-Citrate	M02132	7:72772933-73272933	0.21087661394981	0.378662376848414	0.577596591380791
MR-PCA	citrate	HMDB0000094	citrulline	HMDB0000904	met-d-Citrate	M02132	8:126256694-126756694	-0.254516061799967	0.518582873851544	0.623573928961384
MR-PCA	citrate	HMDB0000094	citrulline	HMDB0000904	met-d-Citrate	M02132	9:95648531-96148531	-0.415543709043077	0.477153070496256	0.383818942234975
MR-PCA	citrate	HMDB0000094	citrulline	HMDB0000904	met-d-Citrate	M02132	9:135899500-136399500	-1.67464696229809	0.617897822651351	0.0067235992677626
MR-PCA	citrate	HMDB0000094	citrulline	HMDB0000904	met-d-Citrate	M02132	10:64654071-65607438	-0.228187570977929	0.450160718490779	0.612223266728794
MR-PCA	citrate	HMDB0000094	citrulline	HMDB0000904	met-d-Citrate	M02132	10:94589724-95089724	-0.498623489342303	0.522752051693091	0.340163018856392
MR-PCA	citrate	HMDB0000094	citrulline	HMDB0000904	met-d-Citrate	M02132	11:13111524-13611524	0.11201604199996	0.540337392573955	0.835769647868555
MR-PCA	citrate	HMDB0000094	citrulline	HMDB0000904	met-d-Citrate	M02132	11:61356683-61856683	-0.765492806884807	0.464624301990193	0.0994445890621027
MR-PCA	citrate	HMDB0000094	citrulline	HMDB0000904	met-d-Citrate	M02132	12:20812570-21569526	0.237910341676984	0.382029058966901	0.533445817565326
MR-PCA	citrate	HMDB0000094	citrulline	HMDB0000904	met-d-Citrate	M02132	12:120844110-121665390	0.624108655181243	0.341823552753973	0.067877213897633
MR-PCA	citrate	HMDB0000094	citrulline	HMDB0000904	met-d-Citrate	M02132	14:55030981-55530981	0.289258012887656	0.56446174830177	0.608336613471565
MR-PCA	citrate	HMDB0000094	citrulline	HMDB0000904	met-d-Citrate	M02132	14:102387585-102887585	0.156733912431062	0.633323928009583	0.804538103688223
MR-PCA	citrate	HMDB0000094	citrulline	HMDB0000904	met-d-Citrate	M02132	15:42429423-42929423	-0.179927737529979	0.448908593543702	0.688558893707956
MR-PCA	citrate	HMDB0000094	citrulline	HMDB0000904	met-d-Citrate	M02132	15:43028726-45186579	-0.259416657566939	0.499218238180676	0.603310474371576
MR-PCA	citrate	HMDB0000094	citrulline	HMDB0000904	met-d-Citrate	M02132	17:6092241-7020419	-0.222473134434049	0.090009574517272	0.0134487064437439
MR-PCA	citrate	HMDB0000094	citrulline	HMDB0000904	met-d-Citrate	M02132	17:57343504-58184169	-0.68764589157936	0.499638148967338	0.168732546796241
MR-PCA	citrate	HMDB0000094	citrulline	HMDB0000904	met-d-Citrate	M02132	22:18883605-19740639	0.145559863386198	0.194642502114382	0.454561585341534
MR-PCA	1-methylxanthine	HMDB0010738	uridine	HMDB0000296	GCST90199763	GCST90200407	8:18005709-18505709	0.0145826271315809	0.0536798913048459	0.785884207230072
MR-PCA	1-methylxanthine	HMDB0010738	uridine	HMDB0000296	GCST90199763	GCST90200407	15:74275585-74775585	-0.116031867852842	0.0932342343570482	0.213308249076854
MR-PCA	1-methylxanthine	HMDB0010738	uridine	HMDB0000296	GCST90199763	GCST90200407	15:74777880-75599999	-0.0802445824704997	0.0935189896098746	0.390861232927136
MR-PCA	tryptophan	HMDB0000929	urate	HMDB0000289	M00054	M01604	3:20813578-21313578	-0.186944499372888	0.167144410676787	0.263370167833167
MR-PCA	tryptophan	HMDB0000929	urate	HMDB0000289	M00054	M01604	3:189559163-190059163	0.166380576310595	0.139504662354298	0.233005518157583
MR-PCA	tryptophan	HMDB0000929	urate	HMDB0000289	M00054	M01604	4:156579823-157079823	-0.071937560285557	0.110296112036913	0.514257914060866
MR-PCA	tryptophan	HMDB0000929	urate	HMDB0000289	M00054	M01604	5:142947848-143447848	-0.0790840143595424	0.142478035833535	0.578852873518283
MR-PCA	tryptophan	HMDB0000929	urate	HMDB0000289	M00054	M01604	5:153760041-154260041	0.134924952382622	0.142750558552518	0.344567061737863
MR-PCA	tryptophan	HMDB0000929	urate	HMDB0000289	M00054	M01604	6:111281159-111781159	-0.272310260304658	0.17871413180328	0.127578722378623
MR-PCA	tryptophan	HMDB0000929	urate	HMDB0000289	M00054	M01604	6:125293311-125793311	0.0952518125934406	0.17401043078112	0.584109865221494
MR-PCA	tryptophan	HMDB0000929	urate	HMDB0000289	M00054	M01604	7:14057409-14557409	-0.0197533638447609	0.100112860910817	0.843584209743207
MR-PCA	tryptophan	HMDB0000929	urate	HMDB0000289	M00054	M01604	11:116404435-116904435	0.0233090371213195	0.111927482356816	0.835032800850475
MR-PCA	tryptophan	HMDB0000929	urate	HMDB0000289	M00054	M01604	16:53794515-54294515	0.115750438807287	0.175355434831969	0.509195820043438
MR-PCA	arachidonate (20:4n6)	HMDB0001043	hydroxy-n6,n6,n6-trimethyllysine*	HMDB01422	M01110	GCST90200240	11:61330635-61830635	0.0227565304093806	0.0475094153056099	0.631945809034816
MR-PCA	choline phosphate	HMDB0001565	1-(1-enyl-stearoyl)-2-arachidonoyl-gpe (p-18:0/20:4)*	HMDB0005779	GCST90200363	GCST90200058	1:21573292-22142120	0.037758209348987	0.0612086580203287	0.537315901392818
MR-PCA	choline phosphate	HMDB0001565	1-(1-enyl-stearoyl)-2-arachidonoyl-gpe (p-18:0/20:4)*	HMDB0005779	GCST90200363	GCST90200058	22:24245541-24745541	0.0143534844940246	0.125102590869312	0.908656192923353
MR-PCA	glutamate	HMDB0000148	arginine	HMDB0000517	bioa_007	bioa_002	12:121174861-121674861	-0.408635337901953	0.135545939128868	0.0025720230159821
MR-PCA	caffeine	HMDB0001847	myo-inositol	HMDB0000211	M00569	M19934	7:17037106-17537106	-0.0736814191427988	0.126815980107144	0.561233360251299
MR-PCA	caffeine	HMDB0001847	myo-inositol	HMDB0000211	M00569	M19934	15:74777880-75277880	0.225717399968595	0.148094430898961	0.127472470726681
MR-PCA	betaine	HMDB0000043	4-acetamidobutanoate	HMDB0003681	GCST90200425	GCST90200311	2:211290507-211790507	0.0672758714326299	0.102162571834494	0.510205466908709
MR-PCA	betaine	HMDB0000043	4-acetamidobutanoate	HMDB0003681	GCST90200425	GCST90200311	5:78081434-78907016	0.111545170343215	0.0600655698506745	0.0633030843496904
MR-PCA	betaine	HMDB0000043	4-acetamidobutanoate	HMDB0003681	GCST90200425	GCST90200311	6:160264283-160825366	0.0843949399859422	0.0753019794226756	0.262392898536287
MR-PCA	betaine	HMDB0000043	4-acetamidobutanoate	HMDB0003681	GCST90200425	GCST90200311	12:68601-568601	0.127256118672504	0.0706568749727981	0.0716959943164227
MR-PCA	betaine	HMDB0000043	4-acetamidobutanoate	HMDB0003681	GCST90200425	GCST90200311	17:17178278-17678278	-0.0848214756783246	0.107955921355885	0.432040504334066
MR-PCA	betaine	HMDB0000043	4-acetamidobutanoate	HMDB0003681	GCST90200425	GCST90200311	21:44165982-44665982	-0.0826295762098754	0.117570098746099	0.482173448163927
MR-PCA	myo-inositol	HMDB0000211	asparagine	HMDB0000168	GCST90200401	bioa_003	16:24676314-25176314	0.0322426845151728	0.0715114180120057	0.652079905541107
MR-PCA	caffeine	HMDB0001847	alpha-ketobutyrate	HMDB0000005	GCST90200436	GCST90200438	15:56384745-56884745	0.0065714390457783	0.110560629318368	0.952603705382715
MR-PCA	caffeine	HMDB0001847	alpha-ketobutyrate	HMDB0000005	GCST90200436	GCST90200438	15:57044800-57544800	0.0819888853699133	0.12784118823814	0.521305781109483
MR-PCA	aspartate	HMDB0000191	uridine	HMDB0000296	GCST90200370	M00606	3:56598999-57098999	-0.033416800827737	0.0972484296039323	0.731129796736758
MR-PCA	glycerophosphoethanolamine	HMDB0000114	valine	HMDB0000883	GCST90199808	bioa_022	1:40156715-40656715	-0.058122219192131	0.0485190841567922	0.230946253822323
MR-PCA	glycerophosphoethanolamine	HMDB0000114	valine	HMDB0000883	GCST90199808	bioa_022	22:24208096-24708096	-0.0313534513453052	0.036720671376811	0.393195560048807
MR-PCA	uridine	HMDB0000296	7-methylxanthine	HMDB0001991	M00606	M34390	1:20665172-21165172	-0.513187859752661	0.185980919732723	0.0057915125934922
MR-PCA	uridine	HMDB0000296	7-methylxanthine	HMDB0001991	M00606	M34390	7:47852911-48352911	-0.157148943034025	0.174115389258077	0.36676142375356
MR-PCA	uridine	HMDB0000296	7-methylxanthine	HMDB0001991	M00606	M34390	22:50721752-51221752	0.0596471348801794	0.129875436956816	0.646044473656825
MR-PCA	glycerophosphorylcholine (gpc)	HMDB0000086	3-(4-hydroxyphenyl)lactate	HMDB0000755	GCST90199629	M32197	1:40156715-40656715	-0.145025782814455	0.14907510351714	0.330634299163564
MR-PCA	orotate	HMDB0000226	ornithine	HMDB0000214	GCST90200392	GCST90200404	3:123305909-124961335	0.0224879292103958	0.0316960239813494	0.478022076324849
MR-PCA	orotate	HMDB0000226	ornithine	HMDB0000214	GCST90200392	GCST90200404	7:32831514-33590783	-0.0375129163009979	0.046445259208794	0.419274704032156
MR-PCA	uridine	HMDB0000296	spermidine	HMDB0001257	M00606	bioa_033	1:20665172-21165172	0.0039473208174939	0.107346561387372	0.970666999794833
MR-PCA	uridine	HMDB0000296	spermidine	HMDB0001257	M00606	bioa_033	7:47852911-48352911	-0.06314136072634	0.100481336245114	0.529749178279294
MR-PCA	uridine	HMDB0000296	spermidine	HMDB0001257	M00606	bioa_033	22:50721752-51221752	0.1014294416402	0.074947498349517	0.175947060599518
MR-PCA	cortisol	HMDB0000063	asparagine	HMDB0000168	GCST90200378	M34283	14:94554700-95054700	-0.111172242750864	0.154362008426048	0.471398975402171
MR-PCA	3-hydroxybutyrate (bhba)	HMDB0000011	gluconate	HMDB0000625	met-d-bOHbutyrate	GCST90200373	1:230050269-230550269	0.720766427518837	0.34835597234603	0.0385412595133892
MR-PCA	3-hydroxybutyrate (bhba)	HMDB0000011	gluconate	HMDB0000625	met-d-bOHbutyrate	GCST90200373	5:41452897-42471829	-0.597909158590367	0.374755768975703	0.110608621249664
MR-PCA	3-hydroxybutyrate (bhba)	HMDB0000011	gluconate	HMDB0000625	met-d-bOHbutyrate	GCST90200373	8:8059014-8559014	0.298068934465258	0.556948585804202	0.592523917019384
MR-PCA	3-hydroxybutyrate (bhba)	HMDB0000011	gluconate	HMDB0000625	met-d-bOHbutyrate	GCST90200373	8:8580720-9433358	-0.490721452130967	0.34912745360929	0.159853230712945
MR-PCA	3-hydroxybutyrate (bhba)	HMDB0000011	gluconate	HMDB0000625	met-d-bOHbutyrate	GCST90200373	8:9546321-10530228	-0.0274565727999301	0.446439843676937	0.950960082505506
MR-PCA	3-hydroxybutyrate (bhba)	HMDB0000011	gluconate	HMDB0000625	met-d-bOHbutyrate	GCST90200373	8:10591858-11909109	0.264663704368199	0.419855903479226	0.528453876230959
MR-PCA	3-hydroxybutyrate (bhba)	HMDB0000011	gluconate	HMDB0000625	met-d-bOHbutyrate	GCST90200373	9:107339744-107915739	-0.892666842109036	0.308533088971751	0.0038126398174737
MR-PCA	3-hydroxybutyrate (bhba)	HMDB0000011	gluconate	HMDB0000625	met-d-bOHbutyrate	GCST90200373	10:113694271-114194271	-0.0260650987903544	0.296948410710098	0.930054298227574
MR-PCA	3-hydroxybutyrate (bhba)	HMDB0000011	gluconate	HMDB0000625	met-d-bOHbutyrate	GCST90200373	11:116451535-117240760	0.391813971001437	0.450682569751778	0.384639854307306
MR-PCA	3-hydroxybutyrate (bhba)	HMDB0000011	gluconate	HMDB0000625	met-d-bOHbutyrate	GCST90200373	12:122375755-122875755	-0.166226692166942	0.497685316475396	0.73837986727273
MR-PCA	3-hydroxybutyrate (bhba)	HMDB0000011	gluconate	HMDB0000625	met-d-bOHbutyrate	GCST90200373	14:94393207-95094947	-0.139525881851578	0.235921643029793	0.55424726657735
MR-PCA	3-hydroxybutyrate (bhba)	HMDB0000011	gluconate	HMDB0000625	met-d-bOHbutyrate	GCST90200373	15:58430643-58980498	-0.78830711154439	0.31965007976578	0.0136571661754982
MR-PCA	3-hydroxybutyrate (bhba)	HMDB0000011	gluconate	HMDB0000625	met-d-bOHbutyrate	GCST90200373	16:71899923-73042963	0.301215995071096	0.326619598045969	0.356412444817198
MR-PCA	3-hydroxybutyrate (bhba)	HMDB0000011	gluconate	HMDB0000625	met-d-bOHbutyrate	GCST90200373	17:6935779-7435779	-0.249617316868342	0.31721783512737	0.431342986842127
MR-PCA	3-hydroxybutyrate (bhba)	HMDB0000011	gluconate	HMDB0000625	met-d-bOHbutyrate	GCST90200373	19:45161941-45661941	0.42698533640214	0.322818710073479	0.185942348131807
MR-PCA	inositol 1-phosphate (i1p)	HMDB0000213	phenylpyruvate	HMDB0000205	M01481	GCST90200365	1:5349333-5849333	0.144695024379756	0.0816413972970173	0.0763407558692472
MR-PCA	inositol 1-phosphate (i1p)	HMDB0000213	phenylpyruvate	HMDB0000205	M01481	GCST90200365	4:31607204-32397858	-0.0748584832177285	0.0610936728284612	0.220459706070953
MR-PCA	inositol 1-phosphate (i1p)	HMDB0000213	phenylpyruvate	HMDB0000205	M01481	GCST90200365	4:66148855-66648855	-0.0664307839770967	0.0677537511955494	0.326852252018092
MR-PCA	inositol 1-phosphate (i1p)	HMDB0000213	phenylpyruvate	HMDB0000205	M01481	GCST90200365	10:114775621-115275621	-0.0133873650017309	0.0571143582800135	0.814677728452274
MR-PCA	inositol 1-phosphate (i1p)	HMDB0000213	phenylpyruvate	HMDB0000205	M01481	GCST90200365	12:62771708-63271708	0.10326019073799	0.0587643282478397	0.0788851369567387
MR-PCA	inositol 1-phosphate (i1p)	HMDB0000213	phenylpyruvate	HMDB0000205	M01481	GCST90200365	15:77060646-77560646	-0.080209191950831	0.0731104383731349	0.272599294382285
MR-PCA	kynurenine	HMDB0000684	oleamide	HMDB0002117	bioa_027	M32458	1:241473615-241973615	-0.222289392848743	0.210038962507537	0.289907499069154
MR-PCA	kynurenine	HMDB0000684	oleamide	HMDB0002117	bioa_027	M32458	5:131338151-131838151	0.117855103101701	0.360745063063321	0.743895448172079
MR-PCA	kynurenine	HMDB0000684	oleamide	HMDB0002117	bioa_027	M32458	5:176563404-177063404	0.0223074282232488	0.330731822054413	0.946224508192491
MR-PCA	kynurenine	HMDB0000684	oleamide	HMDB0002117	bioa_027	M32458	8:39556267-40056267	0.114155604858237	0.172874094826992	0.509035944487313
MR-PCA	kynurenine	HMDB0000684	oleamide	HMDB0002117	bioa_027	M32458	12:111111298-111611298	-0.0639335231937957	0.323091137971804	0.843138349915381
MR-PCA	kynurenine	HMDB0000684	oleamide	HMDB0002117	bioa_027	M32458	12:111634608-113433486	0.195489283450985	0.153982057180802	0.204241815153145
MR-PCA	kynurenine	HMDB0000684	oleamide	HMDB0002117	bioa_027	M32458	16:87568569-88128476	-0.12477679198867	0.0893810574895044	0.162711679494617
MR-PCA	gluconate	HMDB0000625	sphingosine	HMDB0000252	GCST90200373	GCST90200385	4:99521223-100894070	0.0047492018970826	0.0555398876236995	0.931856144607956
MR-PCA	orotidine	HMDB0000788	alanine	HMDB0000161	GCST90200681	GCST90200431	3:124271035-124771035	-0.103676776121483	0.131861786382152	0.431719054995055
MR-PCA	orotidine	HMDB0000788	alanine	HMDB0000161	GCST90200681	GCST90200431	16:20142332-20642332	-0.0339155257930153	0.109870314107863	0.757559715815552
MR-PCA	orotidine	HMDB0000788	alanine	HMDB0000161	GCST90200681	GCST90200431	17:72554076-74203469	0.0171523459869199	0.0264149394001498	0.516116942729233
MR-PCA	3-hydroxybutyrate (bhba)	HMDB0000011	choline phosphate	HMDB0001565	met-d-bOHbutyrate	GCST90200363	1:230050269-230550269	-0.0932462178384147	0.345425704406516	0.787201951961022
MR-PCA	3-hydroxybutyrate (bhba)	HMDB0000011	choline phosphate	HMDB0001565	met-d-bOHbutyrate	GCST90200363	5:41452897-42471829	0.21059341178994	0.371598921145447	0.570902837405225
MR-PCA	3-hydroxybutyrate (bhba)	HMDB0000011	choline phosphate	HMDB0001565	met-d-bOHbutyrate	GCST90200363	8:8059014-8559014	-0.328675730697797	0.552215758618279	0.55171352881369
MR-PCA	3-hydroxybutyrate (bhba)	HMDB0000011	choline phosphate	HMDB0001565	met-d-bOHbutyrate	GCST90200363	8:8580720-9433358	-0.0582794726332478	0.346184461441801	0.866309489322626
MR-PCA	3-hydroxybutyrate (bhba)	HMDB0000011	choline phosphate	HMDB0001565	met-d-bOHbutyrate	GCST90200363	8:9546321-10530228	0.281384270342239	0.44271383031909	0.525044002805797
MR-PCA	3-hydroxybutyrate (bhba)	HMDB0000011	choline phosphate	HMDB0001565	met-d-bOHbutyrate	GCST90200363	8:10591858-11909109	0.133765704108795	0.416307523196727	0.747971959113637
MR-PCA	3-hydroxybutyrate (bhba)	HMDB0000011	choline phosphate	HMDB0001565	met-d-bOHbutyrate	GCST90200363	9:107339744-107915739	0.0001641539750347	0.305941497574252	0.999571892283235
MR-PCA	3-hydroxybutyrate (bhba)	HMDB0000011	choline phosphate	HMDB0001565	met-d-bOHbutyrate	GCST90200363	10:113694271-114194271	0.0035146152888609	0.294441224239698	0.990476229365088
MR-PCA	3-hydroxybutyrate (bhba)	HMDB0000011	choline phosphate	HMDB0001565	met-d-bOHbutyrate	GCST90200363	11:116451535-117240760	1.06160489447925	0.446863699647141	0.0175166740657376
MR-PCA	3-hydroxybutyrate (bhba)	HMDB0000011	choline phosphate	HMDB0001565	met-d-bOHbutyrate	GCST90200363	12:122375755-122875755	-0.164953870118142	0.49345137956419	0.738163780927193
MR-PCA	3-hydroxybutyrate (bhba)	HMDB0000011	choline phosphate	HMDB0001565	met-d-bOHbutyrate	GCST90200363	14:94393207-95094947	-0.0687911523422006	0.233927372772675	0.76870399030363
MR-PCA	3-hydroxybutyrate (bhba)	HMDB0000011	choline phosphate	HMDB0001565	met-d-bOHbutyrate	GCST90200363	15:58430643-58980498	0.338286607369583	0.316981694311091	0.285876201259858
MR-PCA	3-hydroxybutyrate (bhba)	HMDB0000011	choline phosphate	HMDB0001565	met-d-bOHbutyrate	GCST90200363	16:71899923-73042963	0.104506513931452	0.323872803281265	0.746939382820102
MR-PCA	3-hydroxybutyrate (bhba)	HMDB0000011	choline phosphate	HMDB0001565	met-d-bOHbutyrate	GCST90200363	17:6935779-7435779	-0.451132081773018	0.31456045062687	0.151524735166832
MR-PCA	3-hydroxybutyrate (bhba)	HMDB0000011	choline phosphate	HMDB0001565	met-d-bOHbutyrate	GCST90200363	19:45161941-45661941	0.754826168980097	0.320052970772736	0.0183518581629007
MR-PCA	tyrosine	HMDB0000158	heme	HMDB0003178	GCST90200427	M32593	6:111308006-112158646	0.0758056840099575	0.129403292076946	0.558003506861409
MR-PCA	valine	HMDB0000883	tyrosine	HMDB0000158	M01649	M01299	4:88976422-89476422	-0.0264306246321736	0.15325682332288	0.863076147209787
MR-PCA	uridine	HMDB0000296	uridine	HMDB0000296	M00606	GCST90200407	1:20665172-21165172	0.966864360398982	0.145264773488857	2.81617075430583e-11
MR-PCA	uridine	HMDB0000296	uridine	HMDB0000296	M00606	GCST90200407	7:47852911-48352911	0.826135759196778	0.144642428949069	1.11936810414904e-08
MR-PCA	uridine	HMDB0000296	uridine	HMDB0000296	M00606	GCST90200407	22:50721752-51221752	0.634518985219432	0.108132612736424	4.4116162985976304e-09
MR-PCA	alanine	HMDB0000161	creatine	HMDB0000064	bioa_001	GCST90200323	1:206985954-207485954	0.018872818270293	0.335547976781665	0.955146817490277
MR-PCA	alanine	HMDB0000161	creatine	HMDB0000064	bioa_001	GCST90200323	2:27143030-28594285	0.311146325208123	0.312856369156882	0.319962916134952
MR-PCA	alanine	HMDB0000161	creatine	HMDB0000064	bioa_001	GCST90200323	2:64958074-65458074	0.204639287192512	0.268058529938986	0.445217305816629
MR-PCA	alanine	HMDB0000161	creatine	HMDB0000064	bioa_001	GCST90200323	3:71155270-71655270	0.230589560759945	0.517040606532207	0.655611984845274
MR-PCA	alanine	HMDB0000161	creatine	HMDB0000064	bioa_001	GCST90200323	4:88976422-89476422	0.0292958393486714	0.36634186078628	0.936262243386006
MR-PCA	alanine	HMDB0000161	creatine	HMDB0000064	bioa_001	GCST90200323	7:72732874-73232874	-1.76081219657088	0.42893455476813	4.04168729614278e-05
MR-PCA	alanine	HMDB0000161	creatine	HMDB0000064	bioa_001	GCST90200323	8:145568681-146068681	-0.660736429593047	0.498611415080844	0.185120399043796
MR-PCA	alanine	HMDB0000161	creatine	HMDB0000064	bioa_001	GCST90200323	9:4040541-4540541	-0.236599031336626	0.445611925765698	0.595451282936289
MR-PCA	alanine	HMDB0000161	creatine	HMDB0000064	bioa_001	GCST90200323	12:46636543-47713425	0.105983767939881	0.188447905824717	0.573841112781441
MR-PCA	alanine	HMDB0000161	creatine	HMDB0000064	bioa_001	GCST90200323	12:56615040-57115040	0.0171556925589015	0.263850405443443	0.948157656207136
MR-PCA	alanine	HMDB0000161	creatine	HMDB0000064	bioa_001	GCST90200323	12:59727701-60227701	0.492766152365636	0.33212954445678	0.137900076144471
MR-PCA	alanine	HMDB0000161	creatine	HMDB0000064	bioa_001	GCST90200323	14:75116447-75616447	0.402115854170605	0.507636651682856	0.428283003341255
MR-PCA	alanine	HMDB0000161	creatine	HMDB0000064	bioa_001	GCST90200323	16:69621701-70931491	0.29652476863633	0.228934022936522	0.195237051207309
MR-PCA	alanine	HMDB0000161	creatine	HMDB0000064	bioa_001	GCST90200323	17:40568584-41068584	-0.314812772415784	0.536108168092977	0.557056796109717
MR-PCA	alanine	HMDB0000161	creatine	HMDB0000064	bioa_001	GCST90200323	22:18906543-19406543	0.809112494630932	0.461281521463022	0.0794213301865008
MR-PCA	2-hydroxyglutarate	HMDB0059655	glycerol	HMDB0000131	GCST90199865	GCST90200325	2:242459363-242959363	0.0173934816588605	0.101534492450284	0.863983055282813
MR-PCA	2-hydroxyglutarate	HMDB0059655	glycerol	HMDB0000131	GCST90199865	GCST90200325	14:91386532-91886532	0.201365011780003	0.0984570756786663	0.0408345433478441
MR-PCA	5,6-dihydrothymine	HMDB0000079	gluconate	HMDB0000625	GCST90200339	GCST90200373	22:50721854-51221854	0.1138383548981	0.104059021985138	0.273964314614053
MR-PCA	glycerophosphoethanolamine	HMDB0000114	3-hydroxybutyrate (bhba)	HMDB0000011	GCST90199808	met-d-bOHbutyrate	1:40156715-40656715	-0.0242158296702101	0.0372982980007502	0.516178362938907
MR-PCA	glycerophosphoethanolamine	HMDB0000114	3-hydroxybutyrate (bhba)	HMDB0000011	GCST90199808	met-d-bOHbutyrate	22:24208096-24708096	0.0057194391101458	0.0302102367987359	0.849841059121383
MR-PCA	5-acetylamino-6-formylamino-3-methyluracil	HMDB0011105	5-methylthioadenosine (mta)	HMDB0001173	GCST90200680	GCST90200359	8:17743764-18765840	-0.0721220485644491	0.0244928046868348	0.0032334956454108
MR-PCA	dihydroorotate	HMDB03349	glycine	HMDB0000123	GCST90200444	GCST90200707	5:53379047-53879047	0.0883646835532888	0.0896572670408706	0.32433775438293
MR-PCA	dihydroorotate	HMDB03349	glycine	HMDB0000123	GCST90200444	GCST90200707	10:104381189-105206827	-0.211736050720136	0.110261018282636	0.0548179357332722
MR-PCA	dihydroorotate	HMDB03349	glycine	HMDB0000123	GCST90200444	GCST90200707	10:125910495-126410495	0.0791308743070836	0.0890388111393497	0.374151755936623
MR-PCA	dihydroorotate	HMDB03349	glycine	HMDB0000123	GCST90200444	GCST90200707	11:122683181-123183181	0.0627752175785522	0.128842757405785	0.626099962481931
MR-PCA	dihydroorotate	HMDB03349	glycine	HMDB0000123	GCST90200444	GCST90200707	15:77921365-78954732	0.0052030168425819	0.047746793453473	0.91322547514625
MR-PCA	threonine	HMDB0000167	lactate	HMDB0000190	bioa_019	GCST90200408	2:27191397-28253174	-0.532166341169932	0.182319586290547	0.0035130782216627
MR-PCA	threonine	HMDB0000167	lactate	HMDB0000190	bioa_019	GCST90200408	6:126521687-127323798	-0.240055825461349	0.323263729947918	0.457723552059856
MR-PCA	threonine	HMDB0000167	lactate	HMDB0000190	bioa_019	GCST90200408	8:74631674-75131674	-0.0922863578466012	0.191137049796476	0.629217725404263
MR-PCA	threonine	HMDB0000167	lactate	HMDB0000190	bioa_019	GCST90200408	12:46636543-47464292	0.0268022633805843	0.152937250895024	0.860883145675015
MR-PCA	threonine	HMDB0000167	lactate	HMDB0000190	bioa_019	GCST90200408	12:56615040-57115040	0.0038728652312577	0.22701125941912	0.986388562875018
MR-PCA	threonine	HMDB0000167	lactate	HMDB0000190	bioa_019	GCST90200408	12:59727701-60227701	-0.567117340943452	0.2755818727765	0.039600637880262
MR-PCA	threonine	HMDB0000167	lactate	HMDB0000190	bioa_019	GCST90200408	16:1654524-2154524	0.191336236129034	0.218852893710404	0.381971937526702
MR-PCA	threonine	HMDB0000167	lactate	HMDB0000190	bioa_019	GCST90200408	20:42792364-43292364	-0.190289563680109	0.276975901531776	0.492066530981935
MR-PCA	n-acetylornithine	HMDB0003357	5-oxoproline	HMDB0000267	bioa_023	GCST90200280	2:72878681-74437061	-0.0048088524101882	0.0238643662410083	0.84030164663862
MR-PCA	n-acetylornithine	HMDB0003357	5-oxoproline	HMDB0000267	bioa_023	GCST90200280	5:950573-1450573	0.0310561007575618	0.23501287603918	0.894868511835399
MR-PCA	n-acetylornithine	HMDB0003357	5-oxoproline	HMDB0000267	bioa_023	GCST90200280	17:37301988-37801988	-0.148784024523209	0.293705795794652	0.612453027020882
MR-PCA	uridine	HMDB0000296	isoursodeoxycholate	HMDB0000686	GCST90200407	GCST90199892	1:20666238-21166238	0.110352232316661	0.0983192463171942	0.261697979573704
MR-PCA	uridine	HMDB0000296	isoursodeoxycholate	HMDB0000686	GCST90200407	GCST90199892	7:47877194-48377194	0.08718486077858	0.116730693741023	0.455130619877048
MR-PCA	uridine	HMDB0000296	isoursodeoxycholate	HMDB0000686	GCST90200407	GCST90199892	22:50686035-51186035	0.03697208547731	0.0891022574560742	0.678185869767532
MR-PCA	n1-methyl-2-pyridone-5-carboxamide	HMDB0004193	n-acetylaspartate (naa)	HMDB0000812	GCST90199778	GCST90199665	2:135485648-135985648	-0.0612289780672612	0.141555302051814	0.665345661871251
MR-PCA	n1-methyl-2-pyridone-5-carboxamide	HMDB0004193	n-acetylaspartate (naa)	HMDB0000812	GCST90199778	GCST90199665	7:10019022-10519022	0.0512868055248068	0.103796412206541	0.621228766087664
MR-PCA	cystine	HMDB0000192	serine	HMDB0000187	M31454	M32315	22:24745202-25245202	0.132291404582626	0.0630909080855628	0.0360079310175192
MR-PCA	pantothenate	HMDB0000210	tyrosine	HMDB0000158	M01508	met-d-Tyr	2:27200724-27700724	-0.122984826784098	0.0433568549092078	0.0045600741016616
MR-PCA	citrulline	HMDB0000904	pyruvate	HMDB0000243	bioa_005	GCST90200430	2:211099261-211599261	0.226888662111696	0.166859636930323	0.173906638866007
MR-PCA	citrulline	HMDB0000904	pyruvate	HMDB0000243	bioa_005	GCST90200430	8:10310878-10810878	0.460415880881952	0.214261989794989	0.0316466609747627
MR-PCA	citrulline	HMDB0000904	pyruvate	HMDB0000243	bioa_005	GCST90200430	8:11437159-11937159	0.0302560174844219	0.238758854374648	0.899160373256787
MR-PCA	citrulline	HMDB0000904	pyruvate	HMDB0000243	bioa_005	GCST90200430	9:133044244-133627617	-0.0760486510339816	0.127519213219169	0.550927983756478
MR-PCA	citrulline	HMDB0000904	pyruvate	HMDB0000243	bioa_005	GCST90200430	10:97138579-97638579	-0.46301565619117	0.265809272806056	0.0815243085522207
MR-PCA	citrulline	HMDB0000904	pyruvate	HMDB0000243	bioa_005	GCST90200430	17:9542768-10042768	0.044357649135329	0.21117872299348	0.833630281229318
MR-PCA	sphinganine-1-phosphate	HMDB0001383	hippurate	HMDB0000714	GCST90199845	M15753	17:74160792-74669333	0.141747445002279	0.124659629716078	0.255506610202501
MR-PCA	creatinine	HMDB0000562	glycerol 3-phosphate	HMDB0000126	bioa_026	M15365	1:109627506-110127506	-0.0814133661131035	0.423814254416224	0.847666373987614
MR-PCA	creatinine	HMDB0000562	glycerol 3-phosphate	HMDB0000126	bioa_026	M15365	2:27480940-27980940	-1.12754986751445	0.424788139698527	0.007945389221659
MR-PCA	creatinine	HMDB0000562	glycerol 3-phosphate	HMDB0000126	bioa_026	M15365	2:73467567-73967567	0.390600125433628	0.620610003861084	0.529099674275257
MR-PCA	creatinine	HMDB0000562	glycerol 3-phosphate	HMDB0000126	bioa_026	M15365	2:121056440-121556440	-0.452257732998008	0.485769515205323	0.351846840279008
MR-PCA	creatinine	HMDB0000562	glycerol 3-phosphate	HMDB0000126	bioa_026	M15365	2:211315692-211815692	-0.967222883186978	0.384335224494072	0.0118489019368731
MR-PCA	creatinine	HMDB0000562	glycerol 3-phosphate	HMDB0000126	bioa_026	M15365	2:217404869-217904869	0.829020336787671	0.481063814823965	0.0848331363187185
MR-PCA	creatinine	HMDB0000562	glycerol 3-phosphate	HMDB0000126	bioa_026	M15365	4:77118847-77618847	0.171555587092215	0.331504738259976	0.604803200513871
MR-PCA	creatinine	HMDB0000562	glycerol 3-phosphate	HMDB0000126	bioa_026	M15365	5:39171736-39671736	-0.761201845624159	0.486822520300938	0.117908564914436
MR-PCA	creatinine	HMDB0000562	glycerol 3-phosphate	HMDB0000126	bioa_026	M15365	5:67795622-68295622	0.173953093595708	0.413219416690467	0.673776783994691
MR-PCA	creatinine	HMDB0000562	glycerol 3-phosphate	HMDB0000126	bioa_026	M15365	5:176567143-177067143	1.1746624323559	0.388984170628327	0.0025292440588568
MR-PCA	creatinine	HMDB0000562	glycerol 3-phosphate	HMDB0000126	bioa_026	M15365	6:6868990-7368990	-0.253104962619634	0.462989426787482	0.584601709436811
MR-PCA	creatinine	HMDB0000562	glycerol 3-phosphate	HMDB0000126	bioa_026	M15365	6:43564625-44064625	-0.135496663579972	0.387029930313113	0.726268527549315
MR-PCA	creatinine	HMDB0000562	glycerol 3-phosphate	HMDB0000126	bioa_026	M15365	6:160442375-160942375	0.0883943958807157	0.301441667920497	0.769339621434566
MR-PCA	creatinine	HMDB0000562	glycerol 3-phosphate	HMDB0000126	bioa_026	M15365	7:77297198-77797198	-0.568711991161477	0.530238163280085	0.283468794251054
MR-PCA	creatinine	HMDB0000562	glycerol 3-phosphate	HMDB0000126	bioa_026	M15365	7:151157801-151657801	0.12220208849583	0.418532831714246	0.770303975827658
MR-PCA	creatinine	HMDB0000562	glycerol 3-phosphate	HMDB0000126	bioa_026	M15365	8:23501151-24001151	0.335875949337096	0.548700437747142	0.540451810165087
MR-PCA	creatinine	HMDB0000562	glycerol 3-phosphate	HMDB0000126	bioa_026	M15365	11:30518678-31018678	-0.323139919113552	0.570277616641042	0.570961401981191
MR-PCA	creatinine	HMDB0000562	glycerol 3-phosphate	HMDB0000126	bioa_026	M15365	15:45399813-46200138	-0.34375943124439	0.261201745614835	0.188150998866471
MR-PCA	creatinine	HMDB0000562	glycerol 3-phosphate	HMDB0000126	bioa_026	M15365	15:75279182-75779182	-0.744184867853618	0.542067089081344	0.169794357158802
MR-PCA	creatinine	HMDB0000562	glycerol 3-phosphate	HMDB0000126	bioa_026	M15365	15:75910951-76410951	-0.247780166267303	0.45639068937959	0.587190115268592
MR-PCA	creatinine	HMDB0000562	glycerol 3-phosphate	HMDB0000126	bioa_026	M15365	16:20117645-20617645	0.788531544495384	0.41710587987751	0.0586934018922731
MR-PCA	creatinine	HMDB0000562	glycerol 3-phosphate	HMDB0000126	bioa_026	M15365	17:37370347-37870347	0.247906918286239	0.513662072799038	0.62936097353109
MR-PCA	creatinine	HMDB0000562	glycerol 3-phosphate	HMDB0000126	bioa_026	M15365	17:58724447-59700441	-0.16475765104637	0.307014160069636	0.591512770509366
MR-PCA	creatinine	HMDB0000562	glycerol 3-phosphate	HMDB0000126	bioa_026	M15365	19:33119611-33619611	-0.427536588769941	0.454458687774195	0.34682782559967
MR-PCA	creatinine	HMDB0000562	glycerol 3-phosphate	HMDB0000126	bioa_026	M15365	22:40650077-41150077	-0.0264626366776503	0.441208615787921	0.952173470115646
MR-PCA	kynurenine	HMDB0000684	beta-citrylglutamate	HMDB0241915	M15140	GCST90199911	8:39556267-40056267	0.174546267339483	0.122165904927099	0.153072028018747
MR-PCA	kynurenine	HMDB0000684	beta-citrylglutamate	HMDB0241915	M15140	GCST90199911	12:112341686-113156415	0.381002743493982	0.130815300021855	0.0035852027465701
MR-PCA	kynurenine	HMDB0000684	beta-citrylglutamate	HMDB0241915	M15140	GCST90199911	16:87628822-88128822	-0.0249070979829221	0.0783512529027811	0.750568202118197
MR-PCA	acetate	HMDB0000042	trans-urocanate	HMDB0000301	met-d-Acetate	GCST90200416	2:27480940-27980940	0.46912102045858	0.481002441924457	0.329412152106981
MR-PCA	acetate	HMDB0000042	trans-urocanate	HMDB0000301	met-d-Acetate	GCST90200416	2:136358646-136858646	-1.12994250903993	0.568405619801517	0.0468210036663144
MR-PCA	acetate	HMDB0000042	trans-urocanate	HMDB0000301	met-d-Acetate	GCST90200416	9:4513491-5013491	0.242278146274582	0.279339292662358	0.385763581601521
MR-PCA	acetate	HMDB0000042	trans-urocanate	HMDB0000301	met-d-Acetate	GCST90200416	12:111634608-112523499	0.851412296118981	0.43469704596414	0.0501556965927258
MR-PCA	acetate	HMDB0000042	trans-urocanate	HMDB0000301	met-d-Acetate	GCST90200416	12:112590766-113090766	0.336913675503233	0.500930342841758	0.501217139037353
MR-PCA	acetate	HMDB0000042	trans-urocanate	HMDB0000301	met-d-Acetate	GCST90200416	15:43683941-44183941	-1.01557348076798	0.578375577017149	0.07910436144755
MR-PCA	acetate	HMDB0000042	trans-urocanate	HMDB0000301	met-d-Acetate	GCST90200416	20:23910811-24695002	0.106776528005548	0.281658922050933	0.704614580031635
MR-PCA	acetate	HMDB0000042	trans-urocanate	HMDB0000301	met-d-Acetate	GCST90200416	20:24698737-26432690	-0.0328800959485252	0.210246772881201	0.875727106819164
MR-PCA	acetate	HMDB0000042	trans-urocanate	HMDB0000301	met-d-Acetate	GCST90200416	20:32973832-34017690	-0.342095779731944	0.482869371578545	0.478656886387732
MR-PCA	creatinine	HMDB0000562	anthranilate	HMDB0001123	GCST90200366	GCST90200324	16:20142332-20642332	0.224706296616712	0.122188314520956	0.0659127952066348
MR-PCA	3-(4-hydroxyphenyl)lactate	HMDB0000755	lactate	HMDB0000190	M32197	M00527	17:79879970-80379970	0.103752505981894	0.134896188511946	0.44181701820518
MR-PCA	inosine	HMDB0000195	ornithine	HMDB0000214	M01123	bioa_014	6:85876680-86677325	0.0100688950118494	0.0348831217480058	0.772851819490234
MR-PCA	cystine	HMDB0000192	threonine	HMDB0000167	M31454	M01284	22:24745202-25245202	0.0239614239696271	0.0717300334731308	0.738341762906616
MR-PCA	cortisol	HMDB0000063	5-methylthioadenosine (mta)	HMDB0001173	GCST90200378	GCST90200359	14:94554700-95054700	-0.0283709640000604	0.0964127155259764	0.76855481078216
MR-PCA	creatine	HMDB0000064	arachidonate (20:4n6)	HMDB0001043	GCST90200323	GCST90200358	2:211290507-211790507	0.0845516910339401	0.0731036802424354	0.247435965043849
MR-PCA	creatine	HMDB0000064	arachidonate (20:4n6)	HMDB0001043	GCST90200323	GCST90200358	15:45404327-45904327	-0.0825751959894277	0.113478710145834	0.466814847500615
MR-PCA	cysteinylglycine	HMDB0000078	glycochenodeoxycholate	HMDB0000637	GCST90200364	GCST90200342	16:15885043-16385043	-0.0057586915608341	0.0916928627041066	0.949922467620375
MR-PCA	cysteinylglycine	HMDB0000078	glycochenodeoxycholate	HMDB0000637	GCST90200364	GCST90200342	16:89076223-90262231	-0.013845970682914	0.0650357234215905	0.831406579507701
MR-PCA	cysteinylglycine	HMDB0000078	glycochenodeoxycholate	HMDB0000637	GCST90200364	GCST90200342	19:52317323-52817323	-0.0981475624970735	0.10588038785812	0.353943977236693
MR-PCA	docosapentaenoate (n6 dpa; 22:5n6)	HMDB0001976	paraxanthine	HMDB0001860	GCST90199796	GCST90199654	11:61347212-61847212	-0.0373521007700022	0.0956965068336599	0.696301170438756
MR-PCA	citrulline	HMDB0000904	n-acetylornithine	HMDB0003357	GCST90200403	bioa_023	2:211084708-211584708	0.089848291330209	0.0653396485155575	0.169101674752154
MR-PCA	citrulline	HMDB0000904	n-acetylornithine	HMDB0003357	GCST90200403	bioa_023	9:133044244-133573675	-0.0266860569000877	0.0580511189900328	0.645732095095601
MR-PCA	citrate	HMDB0000094	histidine	HMDB0000177	met-d-Citrate	GCST90200377	1:206967359-207467359	-0.152961571385246	0.269618548248142	0.570492819206557
MR-PCA	citrate	HMDB0000094	histidine	HMDB0000177	met-d-Citrate	GCST90200377	2:6909613-7409613	0.0856370327126593	0.329621191655832	0.79501466428495
MR-PCA	citrate	HMDB0000094	histidine	HMDB0000177	met-d-Citrate	GCST90200377	2:211290507-211790507	2.05696068689528	0.384835274485599	9.03961142524453e-08
MR-PCA	citrate	HMDB0000094	histidine	HMDB0000177	met-d-Citrate	GCST90200377	2:241907241-242693157	-0.293140555838193	0.395266146699454	0.45831257926887
MR-PCA	citrate	HMDB0000094	histidine	HMDB0000177	met-d-Citrate	GCST90200377	4:77164144-77664144	1.03172017492696	0.489712811292178	0.0351361193956136
MR-PCA	citrate	HMDB0000094	histidine	HMDB0000177	met-d-Citrate	GCST90200377	5:14438417-15122542	-0.191299833691275	0.13154807068424	0.145885325279758
MR-PCA	citrate	HMDB0000094	histidine	HMDB0000177	met-d-Citrate	GCST90200377	5:43252947-44074677	0.125891400652557	0.320234130873393	0.694228640974534
MR-PCA	citrate	HMDB0000094	histidine	HMDB0000177	met-d-Citrate	GCST90200377	5:176569252-177069252	-0.597261399043671	0.561939666938417	0.287846894152009
MR-PCA	citrate	HMDB0000094	histidine	HMDB0000177	met-d-Citrate	GCST90200377	6:18111878-18611878	0.160875402204209	0.354862106307327	0.650299440098158
MR-PCA	citrate	HMDB0000094	histidine	HMDB0000177	met-d-Citrate	GCST90200377	6:160159894-160659894	-0.178538783257713	0.319165804447789	0.575894250796011
MR-PCA	citrate	HMDB0000094	histidine	HMDB0000177	met-d-Citrate	GCST90200377	7:72772933-73272933	0.401693073694341	0.351024557413425	0.252480733732954
MR-PCA	citrate	HMDB0000094	histidine	HMDB0000177	met-d-Citrate	GCST90200377	8:126256694-126756694	0.528920197375235	0.345614402698537	0.125923535599132
MR-PCA	citrate	HMDB0000094	histidine	HMDB0000177	met-d-Citrate	GCST90200377	9:95648531-96148531	-0.157322091424561	0.316403586210184	0.619034141432485
MR-PCA	citrate	HMDB0000094	histidine	HMDB0000177	met-d-Citrate	GCST90200377	10:5959218-6459218	0.25202043103757	0.249452304629175	0.312353947279657
MR-PCA	citrate	HMDB0000094	histidine	HMDB0000177	met-d-Citrate	GCST90200377	10:64654071-65607438	-0.632064860768409	0.382326887577636	0.0982890754902359
MR-PCA	citrate	HMDB0000094	histidine	HMDB0000177	met-d-Citrate	GCST90200377	10:94589724-95089724	0.0136145567646764	0.390311657577978	0.97217443540404
MR-PCA	citrate	HMDB0000094	histidine	HMDB0000177	met-d-Citrate	GCST90200377	11:61356683-61856683	0.0649662107858198	0.445392140527083	0.884029581632479
MR-PCA	citrate	HMDB0000094	histidine	HMDB0000177	met-d-Citrate	GCST90200377	12:20812570-21569526	0.235039612043373	0.362896817833827	0.517194436328168
MR-PCA	citrate	HMDB0000094	histidine	HMDB0000177	met-d-Citrate	GCST90200377	12:120844110-121665390	0.285287245853763	0.308463525790276	0.355035920168639
MR-PCA	citrate	HMDB0000094	histidine	HMDB0000177	met-d-Citrate	GCST90200377	14:94594947-95094947	-0.319863412673501	0.295101340425515	0.278404526864106
MR-PCA	citrate	HMDB0000094	histidine	HMDB0000177	met-d-Citrate	GCST90200377	14:102387585-102887585	0.110388075296174	0.478135675880373	0.817414348640995
MR-PCA	citrate	HMDB0000094	histidine	HMDB0000177	met-d-Citrate	GCST90200377	15:42429423-42929423	-0.13167469293759	0.453561724809018	0.771577084570462
MR-PCA	citrate	HMDB0000094	histidine	HMDB0000177	met-d-Citrate	GCST90200377	15:43028726-45186579	-0.188815760658155	0.333467486062094	0.571244641962978
MR-PCA	citrate	HMDB0000094	histidine	HMDB0000177	met-d-Citrate	GCST90200377	16:58436602-58936602	0.633226410018501	0.434070064327203	0.144616991216263
MR-PCA	citrate	HMDB0000094	histidine	HMDB0000177	met-d-Citrate	GCST90200377	17:6092241-7020419	0.0047860143867524	0.0772554110483293	0.950602220128164
MR-PCA	citrate	HMDB0000094	histidine	HMDB0000177	met-d-Citrate	GCST90200377	17:57343504-58184169	-0.511494492991676	0.414868242442337	0.217609984316181
MR-PCA	citrate	HMDB0000094	histidine	HMDB0000177	met-d-Citrate	GCST90200377	18:76910235-77410235	-0.415338743989769	0.328065855983744	0.205505039129225
MR-PCA	citrate	HMDB0000094	histidine	HMDB0000177	met-d-Citrate	GCST90200377	20:62104494-62604494	0.225925167874115	0.406862435878717	0.578698795555177
MR-PCA	citrate	HMDB0000094	histidine	HMDB0000177	met-d-Citrate	GCST90200377	22:18883605-19740639	-0.224753005493005	0.183127447040239	0.219708440512519
MR-PCA	3-hydroxybutyrate (bhba)	HMDB0000011	tyrosine	HMDB0000158	met-d-bOHbutyrate	bioa_021	1:230050269-230550269	0.0207391388015164	0.126795249695331	0.870074383193857
MR-PCA	3-hydroxybutyrate (bhba)	HMDB0000011	tyrosine	HMDB0000158	met-d-bOHbutyrate	bioa_021	5:41452897-42471829	0.0751991690157399	0.115211181412383	0.513945052111486
MR-PCA	3-hydroxybutyrate (bhba)	HMDB0000011	tyrosine	HMDB0000158	met-d-bOHbutyrate	bioa_021	8:8059014-8559014	-0.341799751108137	0.191328694577732	0.0740259147623255
MR-PCA	3-hydroxybutyrate (bhba)	HMDB0000011	tyrosine	HMDB0000158	met-d-bOHbutyrate	bioa_021	8:8580720-9433358	-0.477070134479584	0.109243864671202	1.25953237307366e-05
MR-PCA	3-hydroxybutyrate (bhba)	HMDB0000011	tyrosine	HMDB0000158	met-d-bOHbutyrate	bioa_021	8:9546321-10530228	-0.064320939307016	0.155694598112781	0.679516876197709
MR-PCA	3-hydroxybutyrate (bhba)	HMDB0000011	tyrosine	HMDB0000158	met-d-bOHbutyrate	bioa_021	8:10591858-11909109	-0.138412764342404	0.13778244712524	0.315101671349913
MR-PCA	3-hydroxybutyrate (bhba)	HMDB0000011	tyrosine	HMDB0000158	met-d-bOHbutyrate	bioa_021	9:107339744-107915739	0.0021730579154231	0.111292049950946	0.98442171570476
MR-PCA	3-hydroxybutyrate (bhba)	HMDB0000011	tyrosine	HMDB0000158	met-d-bOHbutyrate	bioa_021	10:113694271-114194271	0.269313458045453	0.120495093549145	0.0254135765141312
MR-PCA	3-hydroxybutyrate (bhba)	HMDB0000011	tyrosine	HMDB0000158	met-d-bOHbutyrate	bioa_021	11:116451535-117240760	-0.343977484485996	0.145557375874528	0.0181191338750585
MR-PCA	3-hydroxybutyrate (bhba)	HMDB0000011	tyrosine	HMDB0000158	met-d-bOHbutyrate	bioa_021	12:122375755-122875755	0.224677549307382	0.177549430866489	0.205714859693728
MR-PCA	3-hydroxybutyrate (bhba)	HMDB0000011	tyrosine	HMDB0000158	met-d-bOHbutyrate	bioa_021	14:94393207-95094947	0.0795593816098471	0.0995803090783851	0.424321188688922
MR-PCA	3-hydroxybutyrate (bhba)	HMDB0000011	tyrosine	HMDB0000158	met-d-bOHbutyrate	bioa_021	15:58430643-58980498	0.565460355694699	0.106279484309958	1.03480525325668e-07
MR-PCA	3-hydroxybutyrate (bhba)	HMDB0000011	tyrosine	HMDB0000158	met-d-bOHbutyrate	bioa_021	16:71899923-73042963	-0.583638012157612	0.116401988699274	5.3313699678552e-07
MR-PCA	3-hydroxybutyrate (bhba)	HMDB0000011	tyrosine	HMDB0000158	met-d-bOHbutyrate	bioa_021	19:45161941-45661941	-0.296052511916107	0.107369526555177	0.0058276676419607
MR-PCA	citrate	HMDB0000094	ornithine	HMDB0000214	met-d-Citrate	bioa_014	1:206967359-207467359	-0.302395468492815	0.143748700565598	0.0354098910727878
MR-PCA	citrate	HMDB0000094	ornithine	HMDB0000214	met-d-Citrate	bioa_014	2:6909613-7409613	0.382832536246697	0.224120522506193	0.0876076312358714
MR-PCA	citrate	HMDB0000094	ornithine	HMDB0000214	met-d-Citrate	bioa_014	2:211290507-211790507	0.390976705327447	0.321557587811054	0.224029138513334
MR-PCA	citrate	HMDB0000094	ornithine	HMDB0000214	met-d-Citrate	bioa_014	2:241907241-242693157	0.266252185408851	0.280009854031676	0.341671794949344
MR-PCA	citrate	HMDB0000094	ornithine	HMDB0000214	met-d-Citrate	bioa_014	4:77164144-77664144	0.207008287032326	0.278400341854152	0.457140690922355
MR-PCA	citrate	HMDB0000094	ornithine	HMDB0000214	met-d-Citrate	bioa_014	5:14438417-15122542	-0.100292096624321	0.0797608558738231	0.208605215278441
MR-PCA	citrate	HMDB0000094	ornithine	HMDB0000214	met-d-Citrate	bioa_014	5:43252947-44074677	0.231007589649156	0.180466012330288	0.200523516866933
MR-PCA	citrate	HMDB0000094	ornithine	HMDB0000214	met-d-Citrate	bioa_014	5:176569252-177069252	0.991499612119996	0.32927866882195	0.0026028068918181
MR-PCA	citrate	HMDB0000094	ornithine	HMDB0000214	met-d-Citrate	bioa_014	6:18111878-18611878	0.187007953897841	0.202566884707768	0.3559076034939
MR-PCA	citrate	HMDB0000094	ornithine	HMDB0000214	met-d-Citrate	bioa_014	7:72772933-73272933	0.505062511989464	0.184295791284024	0.006134588735691
MR-PCA	citrate	HMDB0000094	ornithine	HMDB0000214	met-d-Citrate	bioa_014	8:126256694-126756694	0.290655723462961	0.252471395125931	0.249632610068114
MR-PCA	citrate	HMDB0000094	ornithine	HMDB0000214	met-d-Citrate	bioa_014	9:95648531-96148531	-0.0204304226793108	0.232314872952159	0.929922131115275
MR-PCA	citrate	HMDB0000094	ornithine	HMDB0000214	met-d-Citrate	bioa_014	9:135899500-136399500	-1.93882837757189	0.300735853593896	1.14125002173263e-10
MR-PCA	citrate	HMDB0000094	ornithine	HMDB0000214	met-d-Citrate	bioa_014	10:64654071-65607438	0.500658574998403	0.219125281255636	0.0223242545165255
MR-PCA	citrate	HMDB0000094	ornithine	HMDB0000214	met-d-Citrate	bioa_014	10:94589724-95089724	0.350236390824435	0.254535025714403	0.168826260910883
MR-PCA	citrate	HMDB0000094	ornithine	HMDB0000214	met-d-Citrate	bioa_014	11:13111524-13611524	0.455160079939886	0.262984556566077	0.083496662643716
MR-PCA	citrate	HMDB0000094	ornithine	HMDB0000214	met-d-Citrate	bioa_014	11:61356683-61856683	-0.336972496243085	0.226223108540177	0.136340428177732
MR-PCA	citrate	HMDB0000094	ornithine	HMDB0000214	met-d-Citrate	bioa_014	12:20812570-21569526	0.0659267528663623	0.186905421471052	0.724292456741258
MR-PCA	citrate	HMDB0000094	ornithine	HMDB0000214	met-d-Citrate	bioa_014	12:120844110-121665390	0.31807447114028	0.166404350925509	0.055946101628123
MR-PCA	citrate	HMDB0000094	ornithine	HMDB0000214	met-d-Citrate	bioa_014	14:55030981-55530981	0.259661705278592	0.274778102135513	0.344665567082558
MR-PCA	citrate	HMDB0000094	ornithine	HMDB0000214	met-d-Citrate	bioa_014	14:102387585-102887585	-0.655973942212864	0.308247760228841	0.0333309760246794
MR-PCA	citrate	HMDB0000094	ornithine	HMDB0000214	met-d-Citrate	bioa_014	15:42429423-42929423	0.0830298304577516	0.218492670344194	0.703936528492018
MR-PCA	citrate	HMDB0000094	ornithine	HMDB0000214	met-d-Citrate	bioa_014	15:43028726-45186579	0.473630014382143	0.242976989234158	0.0512620797781788
MR-PCA	citrate	HMDB0000094	ornithine	HMDB0000214	met-d-Citrate	bioa_014	17:6092241-7020419	-0.0018489225772081	0.0438189492580006	0.966343575657305
MR-PCA	citrate	HMDB0000094	ornithine	HMDB0000214	met-d-Citrate	bioa_014	17:57343504-58184169	0.228371250801005	0.244170458477833	0.349636625088132
MR-PCA	citrate	HMDB0000094	ornithine	HMDB0000214	met-d-Citrate	bioa_014	22:18883605-19740639	0.0646715128727514	0.0947365927719553	0.494830848011887
MR-PCA	7-methylxanthine	HMDB0001991	cysteine	HMDB0000574	GCST90199754	M31453	15:74777880-75578595	0.118561723838489	0.167839980108738	0.479941043708136
MR-PCA	3-aminoisobutyrate	HMDB0002166	acetoacetate	HMDB0000060	GCST90200310	GCST90200318	3:66115384-66615384	0.140223672207719	0.168770112694626	0.406054944301137
MR-PCA	3-aminoisobutyrate	HMDB0002166	acetoacetate	HMDB0000060	GCST90200310	GCST90200318	5:34511619-35593952	-0.0624240345077673	0.0289993673740614	0.031350138587825
MR-PCA	3-aminoisobutyrate	HMDB0002166	acetoacetate	HMDB0000060	GCST90200310	GCST90200318	5:35822024-36322024	0.178168847560758	0.0938834297593902	0.0577268204366895
MR-PCA	3-aminoisobutyrate	HMDB0002166	acetoacetate	HMDB0000060	GCST90200310	GCST90200318	12:89320-602261	-0.0526255237469921	0.0771436435538697	0.495127819629878
MR-PCA	tyrosine	HMDB0000158	histidine	HMDB0000177	met-d-Tyr	met-d-His	2:211293055-211793055	1.51791170931462	0.114949559331311	8.207336636183309e-40
MR-PCA	tyrosine	HMDB0000158	histidine	HMDB0000177	met-d-Tyr	met-d-His	3:135701113-136607693	-0.108227862506375	0.120906206968154	0.370712782426943
MR-PCA	tyrosine	HMDB0000158	histidine	HMDB0000177	met-d-Tyr	met-d-His	3:186140627-186640627	0.221110437578523	0.11281814802874	0.0500093974447487
MR-PCA	tyrosine	HMDB0000158	histidine	HMDB0000177	met-d-Tyr	met-d-His	4:99789651-100289651	-0.151140077848417	0.10400464053317	0.146166806436252
MR-PCA	tyrosine	HMDB0000158	histidine	HMDB0000177	met-d-Tyr	met-d-His	4:124511762-125011762	0.142061625906946	0.14394810753291	0.323694257610049
MR-PCA	tyrosine	HMDB0000158	histidine	HMDB0000177	met-d-Tyr	met-d-His	5:89941256-90441256	0.284506807817788	0.108707153797613	0.0088658095468071
MR-PCA	tyrosine	HMDB0000158	histidine	HMDB0000177	met-d-Tyr	met-d-His	6:43031486-43531486	0.182091952407066	0.118201340818762	0.123432780229508
MR-PCA	tyrosine	HMDB0000158	histidine	HMDB0000177	met-d-Tyr	met-d-His	6:110683901-112778738	0.0198343671015437	0.0266854906853138	0.457321804605747
MR-PCA	tyrosine	HMDB0000158	histidine	HMDB0000177	met-d-Tyr	met-d-His	7:25715759-26215759	-0.159611468739351	0.115250316586899	0.16607958344499
MR-PCA	tyrosine	HMDB0000158	histidine	HMDB0000177	met-d-Tyr	met-d-His	7:27916442-28416442	-0.177763284993334	0.113819288079359	0.11833444748206
MR-PCA	tyrosine	HMDB0000158	histidine	HMDB0000177	met-d-Tyr	met-d-His	8:126236230-126736230	-0.129697420789211	0.0953365344097596	0.173698072637325
MR-PCA	tyrosine	HMDB0000158	histidine	HMDB0000177	met-d-Tyr	met-d-His	9:21884651-22384651	0.365394038334988	0.111585935296875	0.001058293550447
MR-PCA	tyrosine	HMDB0000158	histidine	HMDB0000177	met-d-Tyr	met-d-His	10:64760672-65511176	-0.10171790099967	0.117842013949089	0.388043026676037
MR-PCA	tyrosine	HMDB0000158	histidine	HMDB0000177	met-d-Tyr	met-d-His	11:8005408-8505408	0.485863629969731	0.087994305119355	3.36050976336408e-08
MR-PCA	tyrosine	HMDB0000158	histidine	HMDB0000177	met-d-Tyr	met-d-His	11:61320783-61820783	0.530344020104809	0.102491667351791	2.28511514384791e-07
MR-PCA	tyrosine	HMDB0000158	histidine	HMDB0000177	met-d-Tyr	met-d-His	12:21081549-21581549	-0.267168167957403	0.0869903244390881	0.0021317169660738
MR-PCA	tyrosine	HMDB0000158	histidine	HMDB0000177	met-d-Tyr	met-d-His	12:46690648-47449549	0.529952540757452	0.10132973715145	1.69527998603703e-07
MR-PCA	tyrosine	HMDB0000158	histidine	HMDB0000177	met-d-Tyr	met-d-His	12:56615040-57115040	0.867334431234969	0.0786784108934279	2.93431809498422e-28
MR-PCA	tyrosine	HMDB0000158	histidine	HMDB0000177	met-d-Tyr	met-d-His	12:59740603-60240603	0.585353642051664	0.130877071538231	7.72939892020839e-06
MR-PCA	tyrosine	HMDB0000158	histidine	HMDB0000177	met-d-Tyr	met-d-His	12:103059922-103559922	-0.0109292007574531	0.117424856899002	0.925844775277948
MR-PCA	tyrosine	HMDB0000158	histidine	HMDB0000177	met-d-Tyr	met-d-His	12:121174574-121674574	0.165631752881743	0.0674137754241666	0.0140125211362309
MR-PCA	tyrosine	HMDB0000158	histidine	HMDB0000177	met-d-Tyr	met-d-His	12:122076812-122576812	0.368973830456597	0.109354656699182	0.0007405676226388
MR-PCA	tyrosine	HMDB0000158	histidine	HMDB0000177	met-d-Tyr	met-d-His	14:102441854-102941854	0.173752713437028	0.151435198477133	0.251227343920384
MR-PCA	tyrosine	HMDB0000158	histidine	HMDB0000177	met-d-Tyr	met-d-His	16:70194094-72795019	-0.0391280295362931	0.0353293995024916	0.268069011151332
MR-PCA	tyrosine	HMDB0000158	histidine	HMDB0000177	met-d-Tyr	met-d-His	16:79505446-80005446	0.358154249219425	0.10668112737157	0.0007872447559165
MR-PCA	tyrosine	HMDB0000158	histidine	HMDB0000177	met-d-Tyr	met-d-His	19:45175460-45675460	0.182798871096575	0.0982761816357267	0.0628780787833408
MR-PCA	tyrosine	HMDB0000158	histidine	HMDB0000177	met-d-Tyr	met-d-His	20:42792364-43292364	0.0033769507626145	0.0907743462513614	0.970324264259526
MR-PCA	tyrosine	HMDB0000158	histidine	HMDB0000177	met-d-Tyr	met-d-His	22:31926825-32426825	0.263984701486238	0.134115804547036	0.0490296174023656
MR-PCA	tyrosine	HMDB0000158	histidine	HMDB0000177	met-d-Tyr	met-d-His	22:44074855-44574855	0.195959927776212	0.114533166285904	0.0870912993350225
MR-PCA	guanidinoacetate	HMDB0000128	myo-inositol	HMDB0000211	GCST90200384	GCST90200401	6:131647278-132147278	-0.0421065896962703	0.124441637357168	0.735088781532999
MR-PCA	guanidinoacetate	HMDB0000128	myo-inositol	HMDB0000211	GCST90200384	GCST90200401	11:64893892-65393892	0.0524041647382988	0.0789000327701521	0.506572346859714
MR-PCA	guanidinoacetate	HMDB0000128	myo-inositol	HMDB0000211	GCST90200384	GCST90200401	12:101043-601043	-0.0229673348648721	0.0985015452593859	0.81563153227849
MR-PCA	guanidinoacetate	HMDB0000128	myo-inositol	HMDB0000211	GCST90200384	GCST90200401	14:100558168-101058168	-0.065370589968202	0.107175062379024	0.541900117453468
MR-PCA	guanidinoacetate	HMDB0000128	myo-inositol	HMDB0000211	GCST90200384	GCST90200401	20:61898912-62398912	0.0589179373091581	0.0893445760748519	0.509609310865902
MR-PCA	isoursodeoxycholate	HMDB0000686	alpha-tocopherol	HMDB0001893	GCST90199892	M01561	5:35715970-36215970	0.0352991305002186	0.169470130940116	0.835001632009281
MR-PCA	ornithine	HMDB0000214	biliverdin	HMDB0001008	GCST90200404	GCST90200706	6:131644358-132144358	0.119144106896229	0.106115742361144	0.261533048509258
MR-PCA	ornithine	HMDB0000214	biliverdin	HMDB0001008	GCST90200404	GCST90200706	6:161178041-161678041	0.103384044287683	0.0975844658315539	0.28940336958853
MR-PCA	pantothenate	HMDB0000210	cortisol	HMDB0000063	GCST90200279	GCST90200378	1:199230515-199730515	0.155171868703996	0.106522877098353	0.145199226294208
MR-PCA	n-acetylornithine	HMDB0003357	threonine	HMDB0000167	bioa_023	bioa_019	2:72878681-74437061	-0.0012099230174411	0.0129277329702726	0.925433840370765
MR-PCA	n-acetylornithine	HMDB0003357	threonine	HMDB0000167	bioa_023	bioa_019	5:950573-1450573	0.141996334767604	0.107728361151749	0.187471473452483
MR-PCA	n-acetylornithine	HMDB0003357	threonine	HMDB0000167	bioa_023	bioa_019	14:23348952-23848952	-0.204182393963345	0.116506181789211	0.0796800394578071
MR-PCA	n-acetylornithine	HMDB0003357	threonine	HMDB0000167	bioa_023	bioa_019	17:37301988-37801988	-0.407383833837651	0.159931572664268	0.0108579246232555
MR-PCA	3-methyl-2-oxovalerate	HMDB0000491	serine	HMDB0000187	M15676	GCST90200415	4:88976422-89476422	-0.215198953794358	0.126289161924487	0.0883778004283081
MR-PCA	eicosapentaenoate (epa; 20:5n3)	HMDB0001999	inosine	HMDB0000195	GCST90200349	GCST90200394	11:61319830-61819830	0.145105882683457	0.0955243625915468	0.128750965644875
MR-PCA	pantothenate	HMDB0000210	1-methylurate	HMDB0003099	M01508	M34395	2:27200724-27700724	-0.19780582570575	0.203653245882404	0.331405196095336
MR-PCA	myo-inositol	HMDB0000211	pyruvate	HMDB0000243	M19934	GCST90200430	16:24681798-25181798	-0.0308536300641254	0.111465559928138	0.781933935542596
MR-PCA	myo-inositol	HMDB0000211	pyruvate	HMDB0000243	M19934	GCST90200430	19:18368867-18868867	-0.0482232709643172	0.13168273065601	0.714209864376345
MR-PCA	3-(4-hydroxyphenyl)lactate	HMDB0000755	glycerol	HMDB0000131	GCST90200371	M15122	6:111301079-111801079	-0.0834614315035607	0.153929469207468	0.587676827406055
MR-PCA	3-(4-hydroxyphenyl)lactate	HMDB0000755	glycerol	HMDB0000131	GCST90200371	M15122	17:79941425-80441425	0.14274160729028	0.112830001147916	0.205834298513388
MR-PCA	1-methylurate	HMDB0003099	taurochenodeoxycholate	HMDB0000951	M34395	GCST90200337	8:18010431-18510431	-0.0219000812245364	0.0839631252453072	0.794223798787547
MR-PCA	dimethylglycine	HMDB0000092	phosphate	HMDB0001429	GCST90200424	M11438	5:78080227-78832833	-0.0241100181010728	0.0482047424254233	0.616963383152318
MR-PCA	dimethylglycine	HMDB0000092	phosphate	HMDB0001429	GCST90200424	M11438	10:103976834-104737382	0.157958481902491	0.162094420999672	0.32981608938675
MR-PCA	dimethylglycine	HMDB0000092	phosphate	HMDB0001429	GCST90200424	M11438	15:76242337-76742337	0.197842200587878	0.130704217251617	0.130111211409663
MR-PCA	glycine	HMDB0000123	xanthine	HMDB0000292	GCST90200707	M03147	1:75967169-76467169	-0.188594781406312	0.210849448634162	0.371079922361176
MR-PCA	glycine	HMDB0000123	xanthine	HMDB0000292	GCST90200707	M03147	2:211036896-212058697	-0.0597171660664064	0.0393621014852165	0.129235525986071
MR-PCA	glycine	HMDB0000123	xanthine	HMDB0000292	GCST90200707	M03147	3:125659669-126159669	0.0440971054988115	0.135834219999491	0.745454194536422
MR-PCA	glycine	HMDB0000123	xanthine	HMDB0000292	GCST90200707	M03147	9:6290540-6790540	0.0919813291112801	0.137069549156665	0.502184921872527
MR-PCA	3-aminoisobutyrate	HMDB0002166	biliverdin	HMDB0001008	GCST90200310	M02137	5:34511619-35593952	0.0320091132218448	0.0291884962948128	0.27280118204084
MR-PCA	3-aminoisobutyrate	HMDB0002166	biliverdin	HMDB0001008	GCST90200310	M02137	12:89320-602261	0.0995908434340484	0.0851699791062237	0.242275279188406
MR-PCA	methionine	HMDB0000696	phenylalanine	HMDB0000159	bioa_013	bioa_016	5:89993899-90493899	-0.0341091591670679	0.0698200756113203	0.625174911291638
MR-PCA	methionine	HMDB0000696	phenylalanine	HMDB0000159	bioa_013	bioa_016	10:81796208-82296208	0.0660943610034687	0.083389851576636	0.428013951419288
MR-PCA	methionine	HMDB0000696	phenylalanine	HMDB0000159	bioa_013	bioa_016	12:46900176-47464292	0.172856736593475	0.0662969232396014	0.0091256275363551
MR-PCA	methionine	HMDB0000696	phenylalanine	HMDB0000159	bioa_013	bioa_016	12:56615040-57115040	0.161145100025371	0.0941146135593265	0.0868557877788582
MR-PCA	n-acetylglucosaminylasparagine	HMDB0000489	caffeine	HMDB0001847	GCST90200316	GCST90200436	4:178111987-178611987	0.0161805277087152	0.0918635140848234	0.86018662199215
MR-PCA	n-acetylglucosaminylasparagine	HMDB0000489	caffeine	HMDB0001847	GCST90200316	GCST90200436	6:167457759-167966043	0.0319505677914849	0.0367461255362414	0.384576510617155
MR-PCA	n-acetylglucosaminylasparagine	HMDB0000489	caffeine	HMDB0001847	GCST90200316	GCST90200436	14:94594947-95094947	-0.0655284406295492	0.0854237982251391	0.443023140595628
MR-PCA	n-acetylglucosaminylasparagine	HMDB0000489	caffeine	HMDB0001847	GCST90200316	GCST90200436	17:64055051-64555051	-0.0566151951140346	0.0937582201667956	0.545948381348052
MR-PCA	arachidonate (20:4n6)	HMDB0001043	glycine	HMDB0000123	GCST90200358	GCST90200707	11:61052244-62029047	0.0491955519430934	0.048673133790785	0.312144145597618
MR-PCA	caffeine	HMDB0001847	paraxanthine	HMDB0001860	M00569	GCST90199654	7:17037106-17537106	-0.292555438483794	0.12953960639518	0.0239191982026653
MR-PCA	caffeine	HMDB0001847	paraxanthine	HMDB0001860	M00569	GCST90199654	15:74777880-75277880	-0.476303600763708	0.143511794630737	0.0009036758754083
MR-PCA	acetylphosphate	HMDB0001494	cytosine	HMDB0000630	M15488	GCST90200433	1:109564880-110064880	0.0987408088649569	0.158862373523272	0.534238218784276
MR-PCA	acetylphosphate	HMDB0001494	cytosine	HMDB0000630	M15488	GCST90200433	6:96128415-96628415	0.362400853002898	0.192388436919436	0.059606442719036
MR-PCA	acetoacetate	HMDB0000060	glutamate	HMDB0000148	met-d-Acetoacetate	M32322	1:230046470-230546470	0.25568921534571	0.529120536223165	0.628929352168047
MR-PCA	acetoacetate	HMDB0000060	glutamate	HMDB0000148	met-d-Acetoacetate	M32322	5:41395751-42449922	0.225446156084101	0.372478984456948	0.545007100200297
MR-PCA	acetoacetate	HMDB0000060	glutamate	HMDB0000148	met-d-Acetoacetate	M32322	8:8933102-9433102	1.1488952437151	0.53276059663232	0.0310450805017523
MR-PCA	acetoacetate	HMDB0000060	glutamate	HMDB0000148	met-d-Acetoacetate	M32322	10:113686244-114186244	0.0625868586635872	0.57941323246076	0.913981687462702
MR-PCA	acetoacetate	HMDB0000060	glutamate	HMDB0000148	met-d-Acetoacetate	M32322	11:116373213-116873213	-0.428066734505524	0.373751749531996	0.252075094325867
MR-PCA	acetoacetate	HMDB0000060	glutamate	HMDB0000148	met-d-Acetoacetate	M32322	12:122333527-122833527	0.125620412739777	0.555461374423439	0.821080804826073
MR-PCA	glycine	HMDB0000123	n-acetylornithine	HMDB0003357	GCST90200707	bioa_023	1:75967169-76467169	-0.0551683146756667	0.0971463210342063	0.5701104285229
MR-PCA	glycine	HMDB0000123	n-acetylornithine	HMDB0003357	GCST90200707	bioa_023	2:211036896-212058697	-0.0407933740716829	0.0181358231571051	0.0244917785449827
MR-PCA	glycine	HMDB0000123	n-acetylornithine	HMDB0003357	GCST90200707	bioa_023	3:125659669-126159669	-0.107254024669008	0.0625955529766086	0.0866307405965091
MR-PCA	glycine	HMDB0000123	n-acetylornithine	HMDB0003357	GCST90200707	bioa_023	9:6290540-6790540	-0.0345603750965956	0.0631524613805072	0.58420491628757
MR-PCA	sphingosine	HMDB0000252	glutamine	HMDB0000641	GCST90200385	met-d-Gln	3:56598999-57098999	-0.0238904268199709	0.0234461562707702	0.308227395267605
MR-PCA	hypoxanthine	HMDB0000157	1-methylxanthine	HMDB0010738	M03127	GCST90199763	6:16038192-16538192	0.12567925261462	0.111304305719553	0.258834577811168
MR-PCA	paraxanthine	HMDB0001860	1-(1-enyl-stearoyl)-2-arachidonoyl-gpe (p-18:0/20:4)*	HMDB0005779	GCST90199654	GCST90200058	19:41091229-41591229	0.0476082624577702	0.0911835745272557	0.601590641567255
MR-PCA	5-oxoproline	HMDB0000267	4-hydroxy-2-oxoglutaric acid	HMDB0002070	GCST90200280	GCST90199897	8:144861615-145802337	-0.0258641881834553	0.0352419559988355	0.463007669171893
MR-PCA	5-oxoproline	HMDB0000267	4-hydroxy-2-oxoglutaric acid	HMDB0002070	GCST90200280	GCST90199897	12:56615338-57115338	-0.121602602134708	0.108311626663525	0.261560460797871
MR-PCA	4-methyl-2-oxopentanoate	HMDB0000695	myo-inositol	HMDB0000211	GCST90199655	M19934	4:88953670-89453670	-0.0485902671650177	0.135626476765094	0.720144746110829
MR-PCA	serine	HMDB0000187	betaine	HMDB0000043	bioa_018	M03141	1:11610843-12110843	0.374475560051839	0.293717039532329	0.202325710134419
MR-PCA	serine	HMDB0000187	betaine	HMDB0000043	bioa_018	M03141	1:119427250-120522606	0.114886537892362	0.0877237418735959	0.190317585989437
MR-PCA	serine	HMDB0000187	betaine	HMDB0000043	bioa_018	M03141	2:27480940-27980940	-0.0796041279213566	0.206590776169252	0.699998301423818
MR-PCA	serine	HMDB0000187	betaine	HMDB0000043	bioa_018	M03141	2:211315692-212076215	-0.912264866522836	0.158721928222319	9.053689843561592e-09
MR-PCA	serine	HMDB0000187	betaine	HMDB0000043	bioa_018	M03141	3:125660381-126160381	0.23241429913423	0.216809580553407	0.283731573996222
MR-PCA	serine	HMDB0000187	betaine	HMDB0000043	bioa_018	M03141	7:55551853-56922308	-0.118970672730789	0.115253835468279	0.301955419482076
MR-PCA	serine	HMDB0000187	betaine	HMDB0000043	bioa_018	M03141	8:126232621-126732621	-0.730574429883883	0.833656597135492	0.380840135973821
MR-PCA	serine	HMDB0000187	betaine	HMDB0000043	bioa_018	M03141	10:65065800-65565800	0.54959517730839	0.330983174123103	0.0968153552997549
MR-PCA	histidine	HMDB0000177	phenylpyruvate	HMDB0000205	M00059	GCST90200365	4:9731889-10602550	-0.149957297828364	0.128272618262815	0.242382879485518
MR-PCA	3-(4-hydroxyphenyl)lactate	HMDB0000755	pyruvate	HMDB0000243	M32197	M00599	17:79879970-80379970	0.0467820498042716	0.13608649308378	0.731021495590811
MR-PCA	mannose	HMDB0000169	tryptophan	HMDB0000929	GCST90200435	bioa_020	2:27176853-28662558	-0.15814224729356	0.0385494276011784	4.09020722371238e-05
MR-PCA	pantothenate	HMDB0000210	myo-inositol	HMDB0000211	GCST90200279	GCST90200401	1:199230515-199730515	0.244638647698597	0.106521353676404	0.0216406837515481
MR-PCA	glycochenodeoxycholate	HMDB0000637	7-methylxanthine	HMDB0001991	M32346	GCST90199754	6:156877825-157377825	-0.0118726116898056	0.153476978620261	0.938339064941963
MR-PCA	eicosapentaenoate (epa; 20:5n3)	HMDB0001999	biliverdin	HMDB0001008	GCST90200349	M02137	11:61319830-61819830	-0.0114121382235334	0.0864867378087021	0.895021890504757
MR-PCA	s-1-pyrroline-5-carboxylate	HMDB0001301	1-methylxanthine	HMDB0010738	GCST90200381	M34389	8:144432748-145014955	0.0565668977867809	0.0605575578049859	0.350251604670907
MR-PCA	sarcosine	HMDB0000271	3-hydroxybutyrate (bhba)	HMDB0000011	bioa_031	M00542	6:42690673-43190673	-0.157554980986546	0.233769029581309	0.500325850031701
MR-PCA	sarcosine	HMDB0000271	3-hydroxybutyrate (bhba)	HMDB0000011	bioa_031	M00542	9:136282183-136851769	-0.0962442271790171	0.109159459292522	0.377947326890773
MR-PCA	isoleucine	HMDB0000172	allantoin	HMDB0000462	bioa_010	M01107	2:27480940-27980940	0.634446729386152	0.430583489833803	0.140627554819988
MR-PCA	isoleucine	HMDB0000172	allantoin	HMDB0000462	bioa_010	M01107	4:88976422-89476422	-0.227443575913868	0.270550354124998	0.400532811418592
MR-PCA	isoleucine	HMDB0000172	allantoin	HMDB0000462	bioa_010	M01107	12:56615040-57115040	0.158760570859005	0.646919989757169	0.806139063228387
MR-PCA	isoleucine	HMDB0000172	allantoin	HMDB0000462	bioa_010	M01107	16:70059237-70559237	0.321374004033762	0.400481537888192	0.422281735497235
MR-PCA	isoleucine	HMDB0000172	dimethylglycine	HMDB0000092	met-d-Ile	GCST90200424	2:27480940-28253174	-0.807884549038888	0.396368587008676	0.0415283983437181
MR-PCA	isoleucine	HMDB0000172	dimethylglycine	HMDB0000092	met-d-Ile	GCST90200424	2:165251927-165751927	-0.175875033816582	0.478794174656566	0.713373549433882
MR-PCA	isoleucine	HMDB0000172	dimethylglycine	HMDB0000092	met-d-Ile	GCST90200424	4:88890833-89475171	0.223752375710948	0.175553319514664	0.202466764394174
MR-PCA	isoleucine	HMDB0000172	dimethylglycine	HMDB0000092	met-d-Ile	GCST90200424	8:76193463-76693463	-0.658068266291702	0.445414094304332	0.13956033665138
MR-PCA	isoleucine	HMDB0000172	dimethylglycine	HMDB0000092	met-d-Ile	GCST90200424	12:56611458-57111458	0.332404367904449	0.334537550737573	0.320406204943997
MR-PCA	isoleucine	HMDB0000172	dimethylglycine	HMDB0000092	met-d-Ile	GCST90200424	16:69331471-69831471	0.59236038088617	0.352069380672832	0.0924699174483494
MR-PCA	isoleucine	HMDB0000172	dimethylglycine	HMDB0000092	met-d-Ile	GCST90200424	16:69865519-70914672	0.160677828882454	0.295875064449823	0.587088686686632
MR-PCA	isoleucine	HMDB0000172	dimethylglycine	HMDB0000092	met-d-Ile	GCST90200424	17:6935779-7435779	0.187567821924558	0.322309469758785	0.560600723849025
MR-PCA	isoleucine	HMDB0000172	dimethylglycine	HMDB0000092	met-d-Ile	GCST90200424	19:49069664-49569664	-0.262028882681659	0.276526460374126	0.343347106957891
MR-PCA	glutamine	HMDB0000641	creatine	HMDB0000064	met-d-Gln	GCST90200323	1:213912734-214412734	0.319801334925367	0.317529538994517	0.313860487711663
MR-PCA	glutamine	HMDB0000641	creatine	HMDB0000064	met-d-Gln	GCST90200323	2:26939063-28767861	-0.0995053663832856	0.227186054397379	0.661393065312036
MR-PCA	glutamine	HMDB0000641	creatine	HMDB0000064	met-d-Gln	GCST90200323	2:190998205-192033792	0.22890018823704	0.237963296314737	0.336092885606838
MR-PCA	glutamine	HMDB0000641	creatine	HMDB0000064	met-d-Gln	GCST90200323	2:211168890-211668890	-1.58824566282444	0.354007911074631	7.24131095271098e-06
MR-PCA	glutamine	HMDB0000641	creatine	HMDB0000064	met-d-Gln	GCST90200323	3:38941335-39441335	-1.10017828320018	0.511580503413631	0.031511915897113
MR-PCA	glutamine	HMDB0000641	creatine	HMDB0000064	met-d-Gln	GCST90200323	3:52085887-52937605	0.166648915560828	0.511578364275979	0.744610163474514
MR-PCA	glutamine	HMDB0000641	creatine	HMDB0000064	met-d-Gln	GCST90200323	3:121763465-122263465	0.57996966835047	0.459319304301056	0.206707046422576
MR-PCA	glutamine	HMDB0000641	creatine	HMDB0000064	met-d-Gln	GCST90200323	3:159689586-160441236	0.664097958243388	0.336604908754653	0.0485035260539139
MR-PCA	glutamine	HMDB0000641	creatine	HMDB0000064	met-d-Gln	GCST90200323	4:17991903-18491903	0.148504984770284	0.370874744357259	0.688848546801946
MR-PCA	glutamine	HMDB0000641	creatine	HMDB0000064	met-d-Gln	GCST90200323	5:55611894-56111894	-0.546221149372916	0.339380937858483	0.107515083199724
MR-PCA	glutamine	HMDB0000641	creatine	HMDB0000064	met-d-Gln	GCST90200323	5:127968645-128468645	0.281482070648039	0.464436606279513	0.544466874858212
MR-PCA	glutamine	HMDB0000641	creatine	HMDB0000064	met-d-Gln	GCST90200323	5:174698943-175198943	0.152422952344849	0.284728154119224	0.592423070138099
MR-PCA	glutamine	HMDB0000641	creatine	HMDB0000064	met-d-Gln	GCST90200323	6:20425792-20925792	0.490338938827381	0.451037337460175	0.276976698290205
MR-PCA	glutamine	HMDB0000641	creatine	HMDB0000064	met-d-Gln	GCST90200323	6:56020405-56520405	0.375834829961604	0.48428371455357	0.437711596630261
MR-PCA	glutamine	HMDB0000641	creatine	HMDB0000064	met-d-Gln	GCST90200323	6:126492728-127693092	0.0844766635559659	0.321326233244349	0.792627663901793
MR-PCA	glutamine	HMDB0000641	creatine	HMDB0000064	met-d-Gln	GCST90200323	6:131635614-132135614	-1.40952771440394	0.414266530567582	0.0006678070563666
MR-PCA	glutamine	HMDB0000641	creatine	HMDB0000064	met-d-Gln	GCST90200323	7:1635600-2135600	-0.856422854925952	0.624912689796594	0.170540852503602
MR-PCA	glutamine	HMDB0000641	creatine	HMDB0000064	met-d-Gln	GCST90200323	7:72772933-73272933	-1.26722402622446	0.293228403563518	1.54882285721577e-05
MR-PCA	glutamine	HMDB0000641	creatine	HMDB0000064	met-d-Gln	GCST90200323	8:17124777-17669461	-0.190767271963337	0.289841956834504	0.510424485668797
MR-PCA	glutamine	HMDB0000641	creatine	HMDB0000064	met-d-Gln	GCST90200323	8:126231747-126731747	-0.117168847586147	0.389978772350293	0.763834466731523
MR-PCA	glutamine	HMDB0000641	creatine	HMDB0000064	met-d-Gln	GCST90200323	9:4040541-4540541	-0.0530126163681161	0.327503550853492	0.871409149678442
MR-PCA	glutamine	HMDB0000641	creatine	HMDB0000064	met-d-Gln	GCST90200323	9:21884172-22384172	0.735645007617482	0.371900347041522	0.0479207836375765
MR-PCA	glutamine	HMDB0000641	creatine	HMDB0000064	met-d-Gln	GCST90200323	10:22676227-23176227	-0.724049498902328	0.547677226825987	0.186155866353778
MR-PCA	glutamine	HMDB0000641	creatine	HMDB0000064	met-d-Gln	GCST90200323	10:98828483-99609412	-0.239252689081093	0.190119690520799	0.208235590398914
MR-PCA	glutamine	HMDB0000641	creatine	HMDB0000064	met-d-Gln	GCST90200323	10:114535278-115035278	-1.02915249624671	0.4868329529575	0.0345174369288497
MR-PCA	glutamine	HMDB0000641	creatine	HMDB0000064	met-d-Gln	GCST90200323	11:8005408-8505408	0.116405696844136	0.249772793677767	0.641182329746096
MR-PCA	glutamine	HMDB0000641	creatine	HMDB0000064	met-d-Gln	GCST90200323	11:73860169-74360169	0.814571284177688	0.512344601562226	0.111859722877549
MR-PCA	glutamine	HMDB0000641	creatine	HMDB0000064	met-d-Gln	GCST90200323	12:4051876-4551876	0.646272446326594	0.359429913639936	0.0721693094424177
MR-PCA	glutamine	HMDB0000641	creatine	HMDB0000064	met-d-Gln	GCST90200323	12:46377388-47736079	0.237910950479399	0.204104367977962	0.243762535138983
MR-PCA	glutamine	HMDB0000641	creatine	HMDB0000064	met-d-Gln	GCST90200323	12:55949170-57674145	-0.0340602730742546	0.079628572963019	0.668840906458378
MR-PCA	glutamine	HMDB0000641	creatine	HMDB0000064	met-d-Gln	GCST90200323	12:57753270-58582050	0.3122568678108	0.273712098346721	0.253943875293084
MR-PCA	glutamine	HMDB0000641	creatine	HMDB0000064	met-d-Gln	GCST90200323	12:59330993-60240767	0.561002515099294	0.259470882283575	0.030610314447299
MR-PCA	glutamine	HMDB0000641	creatine	HMDB0000064	met-d-Gln	GCST90200323	14:21242229-21782312	0.24087506740682	0.213315183999163	0.258814340446647
MR-PCA	glutamine	HMDB0000641	creatine	HMDB0000064	met-d-Gln	GCST90200323	14:74940531-75440531	-0.397600362195872	0.472974068997524	0.40055030541456
MR-PCA	glutamine	HMDB0000641	creatine	HMDB0000064	met-d-Gln	GCST90200323	14:94594947-95094947	0.104675860306435	0.305460978709503	0.731837998231645
MR-PCA	glutamine	HMDB0000641	creatine	HMDB0000064	met-d-Gln	GCST90200323	14:100545139-101045139	0.150888659450192	0.38560582951551	0.695573393670069
MR-PCA	glutamine	HMDB0000641	creatine	HMDB0000064	met-d-Gln	GCST90200323	16:70118909-70618909	-0.167321861996074	0.501311582413822	0.738554485160464
MR-PCA	glutamine	HMDB0000641	creatine	HMDB0000064	met-d-Gln	GCST90200323	17:6935779-7435779	0.082388138226573	0.319680056246043	0.796622540920721
MR-PCA	glutamine	HMDB0000641	creatine	HMDB0000064	met-d-Gln	GCST90200323	17:25345818-25845818	0.610862066976314	0.434787575153355	0.160031179088563
MR-PCA	glutamine	HMDB0000641	creatine	HMDB0000064	met-d-Gln	GCST90200323	18:31306350-31806350	0.762258386155835	0.493959067696445	0.12279170878046
MR-PCA	glutamine	HMDB0000641	creatine	HMDB0000064	met-d-Gln	GCST90200323	22:44074730-44574730	-0.343895711777943	0.421652903120714	0.414734914298115
MR-PCA	hexanoylcarnitine (c6)	HMDB0000756	hexanoylcarnitine (c6)	HMDB0000756	bior_015	M32328	1:75691778-77042423	1.24233882745012	0.0569157938650724	1.26733771412375e-105
MR-PCA	hexanoylcarnitine (c6)	HMDB0000756	hexanoylcarnitine (c6)	HMDB0000756	bior_015	M32328	4:159387113-159887113	0.576104287137745	0.124511124630523	3.71125458099898e-06
MR-PCA	hexanoylcarnitine (c6)	HMDB0000756	hexanoylcarnitine (c6)	HMDB0000756	bior_015	M32328	5:131487030-131987030	1.07773478252105	0.198873204866242	5.98644461940244e-08
MR-PCA	hexanoylcarnitine (c6)	HMDB0000756	hexanoylcarnitine (c6)	HMDB0000756	bior_015	M32328	10:61179527-61679527	0.507484293272782	0.139714735639067	0.0002809182858945
MR-PCA	acetoacetate	HMDB0000060	alpha-ketoglutarate	HMDB0000208	met-d-Acetoacetate	GCST90200455	5:41395751-42449922	0.575328198623454	0.319160075947423	0.0714460119248128
MR-PCA	acetoacetate	HMDB0000060	alpha-ketoglutarate	HMDB0000208	met-d-Acetoacetate	GCST90200455	6:166525103-167025103	-0.075051376744754	0.294815142679571	0.799054483435065
MR-PCA	acetoacetate	HMDB0000060	alpha-ketoglutarate	HMDB0000208	met-d-Acetoacetate	GCST90200455	10:113686244-114186244	-0.360448837833615	0.324011985629081	0.265942456189058
MR-PCA	acetoacetate	HMDB0000060	alpha-ketoglutarate	HMDB0000208	met-d-Acetoacetate	GCST90200455	11:116373213-116873213	0.193916440820952	0.311369442917101	0.533425347478892
MR-PCA	acetoacetate	HMDB0000060	alpha-ketoglutarate	HMDB0000208	met-d-Acetoacetate	GCST90200455	12:122333527-122833527	-0.264343158133669	0.470554492188751	0.574273080393642
MR-PCA	hypoxanthine	HMDB0000157	oleamide	HMDB0002117	M03127	M32458	6:16038192-16538192	-0.0198824240870971	0.116854943841341	0.86489516459938
MR-PCA	phosphate	HMDB0001429	leucine	HMDB0000687	GCST90200393	met-d-Leu	1:21570042-22070042	-0.0004576213378949	0.0219943086277965	0.983400130289602
MR-PCA	4-methyl-2-oxopentanoate	HMDB0000695	retinol (vitamin a)	HMDB0000305	GCST90199655	GCST90200405	4:88953670-89453670	0.0992369640533186	0.0988425294403239	0.315383175599641
MR-PCA	uridine	HMDB0000296	xanthine	HMDB0000292	M00606	M03147	1:20665172-21165172	-0.106023778581368	0.171854889572577	0.537275748867132
MR-PCA	uridine	HMDB0000296	xanthine	HMDB0000292	M00606	M03147	7:47852911-48352911	0.0800610076753906	0.16085960348471	0.618690323723036
MR-PCA	uridine	HMDB0000296	xanthine	HMDB0000292	M00606	M03147	22:50721752-51221752	-0.0729275124909492	0.119988338772359	0.543327867756305
MR-PCA	glycine	HMDB0000123	n6,n6,n6-trimethyllysine	HMDB0001325	M32338	GCST90200344	2:211289363-212090389	-0.0705475068553973	0.0407693535419755	0.0835578814160565
MR-PCA	serine	HMDB0000187	5-methylthioadenosine (mta)	HMDB0001173	M32315	GCST90200359	1:119966025-120466025	-0.159967385642337	0.0764542318327089	0.0364091195538282
MR-PCA	serine	HMDB0000187	5-methylthioadenosine (mta)	HMDB0001173	M32315	GCST90200359	2:211323559-211823559	-0.456103595555795	0.0926048712804266	8.42458043686635e-07
MR-PCA	serine	HMDB0000187	5-methylthioadenosine (mta)	HMDB0001173	M32315	GCST90200359	7:55822010-56322010	-0.0252914782984848	0.135724403262921	0.852174715232718
MR-PCA	myo-inositol	HMDB0000211	3-(4-hydroxyphenyl)lactate	HMDB0000755	GCST90200401	M32197	16:24676314-25176314	-0.0423835285930273	0.146710397694509	0.77266366921846
MR-PCA	caffeine	HMDB0001847	1-(1-enyl-stearoyl)-2-arachidonoyl-gpe (p-18:0/20:4)*	HMDB0005779	GCST90200436	GCST90200058	15:56384745-56884745	-0.075200819141199	0.110144927189761	0.494768443466997
MR-PCA	caffeine	HMDB0001847	1-(1-enyl-stearoyl)-2-arachidonoyl-gpe (p-18:0/20:4)*	HMDB0005779	GCST90200436	GCST90200058	15:57044800-57544800	0.0763731335136398	0.12735327042225	0.548709447787713
MR-PCA	pyruvate	HMDB0000243	glycine	HMDB0000123	met-d-Pyruvate	met-d-Gly	1:25486369-25986369	-0.116916239140362	0.156026797155111	0.453655707101799
MR-PCA	pyruvate	HMDB0000243	glycine	HMDB0000123	met-d-Pyruvate	met-d-Gly	1:154991807-156271079	0.0947993569543621	0.0818117567645497	0.246558184312666
MR-PCA	pyruvate	HMDB0000243	glycine	HMDB0000123	met-d-Pyruvate	met-d-Gly	1:207429229-207929229	0.0422659775730917	0.128478322187632	0.742175634327332
MR-PCA	pyruvate	HMDB0000243	glycine	HMDB0000123	met-d-Pyruvate	met-d-Gly	2:27480940-28253616	-0.467537843071915	0.120316202874294	0.0001019475974443
MR-PCA	pyruvate	HMDB0000243	glycine	HMDB0000123	met-d-Pyruvate	met-d-Gly	2:60468043-60968043	-0.0127585723587708	0.113278804270167	0.910324035360956
MR-PCA	pyruvate	HMDB0000243	glycine	HMDB0000123	met-d-Pyruvate	met-d-Gly	2:173097338-173854224	0.0031108244260139	0.054312509374242	0.954325028149386
MR-PCA	pyruvate	HMDB0000243	glycine	HMDB0000123	met-d-Pyruvate	met-d-Gly	3:56611222-57111222	0.156182401781964	0.0993110623167181	0.115797877937791
MR-PCA	pyruvate	HMDB0000243	glycine	HMDB0000123	met-d-Pyruvate	met-d-Gly	5:35956855-36456855	-0.084143036778364	0.104843746348494	0.422231082764198
MR-PCA	pyruvate	HMDB0000243	glycine	HMDB0000123	met-d-Pyruvate	met-d-Gly	5:131157493-131957429	-0.602602997048503	0.123420617601982	1.0474135369368e-06
MR-PCA	pyruvate	HMDB0000243	glycine	HMDB0000123	met-d-Pyruvate	met-d-Gly	7:50177982-50677982	-0.0602054677715897	0.106406474912443	0.571525374474906
MR-PCA	pyruvate	HMDB0000243	glycine	HMDB0000123	met-d-Pyruvate	met-d-Gly	8:106322270-106822270	0.213474767639024	0.115278173512122	0.0640512505875573
MR-PCA	pyruvate	HMDB0000243	glycine	HMDB0000123	met-d-Pyruvate	met-d-Gly	9:135611502-136391870	-0.0609062452705926	0.05979738465282	0.308419677164333
MR-PCA	pyruvate	HMDB0000243	glycine	HMDB0000123	met-d-Pyruvate	met-d-Gly	10:2869150-3388009	-0.0379013733164591	0.037408288717753	0.310973638206169
MR-PCA	pyruvate	HMDB0000243	glycine	HMDB0000123	met-d-Pyruvate	met-d-Gly	11:56961646-57461646	-0.0941706577007441	0.1262890260567	0.455863342725292
MR-PCA	pyruvate	HMDB0000243	glycine	HMDB0000123	met-d-Pyruvate	met-d-Gly	12:48145900-49077761	0.0564213192611482	0.0396301112923554	0.154533846616871
MR-PCA	pyruvate	HMDB0000243	glycine	HMDB0000123	met-d-Pyruvate	met-d-Gly	16:70994871-71494871	0.0431303874864518	0.129193007547701	0.738496828907147
MR-PCA	pyruvate	HMDB0000243	glycine	HMDB0000123	met-d-Pyruvate	met-d-Gly	16:87636490-88136490	0.131125348260389	0.106137988186704	0.216672989387341
MR-PCA	pyruvate	HMDB0000243	glycine	HMDB0000123	met-d-Pyruvate	met-d-Gly	18:43532791-44032791	-0.0086655992320667	0.141908838164707	0.951307802068724
MR-PCA	pyruvate	HMDB0000243	glycine	HMDB0000123	met-d-Pyruvate	met-d-Gly	21:45449580-45972811	-0.0565699606654167	0.0660707927390069	0.391885924434758
MR-PCA	1-stearoyl-2-oleoyl-gps (18:0/18:1)	HMDB0010163	acetone	HMDB0001659	GCST90199652	met-d-Acetone	3:56598999-57098999	-0.0157685819869177	0.0267121745370076	0.554979869373073
MR-PCA	urate	HMDB0000289	dimethylglycine	HMDB0000092	GCST90200307	GCST90200424	2:207223753-207723753	0.11634317676106	0.118193811015123	0.324947200517715
MR-PCA	urate	HMDB0000289	dimethylglycine	HMDB0000092	GCST90200307	GCST90200424	4:9672167-10439135	0.0061261449687344	0.0600692230655698	0.918768776111404
MR-PCA	urate	HMDB0000289	dimethylglycine	HMDB0000092	GCST90200307	GCST90200424	4:88802323-89302323	0.087960191827659	0.11948598351718	0.461636437432227
MR-PCA	urate	HMDB0000289	dimethylglycine	HMDB0000092	GCST90200307	GCST90200424	11:64114866-64614866	-0.007107288525035	0.120349151098837	0.952907841498189
MR-PCA	urate	HMDB0000289	dimethylglycine	HMDB0000092	GCST90200307	GCST90200424	12:114208961-114708961	0.162717453927652	0.122398443092849	0.183713441697283
MR-PCA	5-methylthioadenosine (mta)	HMDB0001173	choline	HMDB0000097	GCST90200359	GCST90200327	2:211290507-211790507	0.436859521222809	0.107329716555659	4.69613193701268e-05
MR-PCA	5-methylthioadenosine (mta)	HMDB0001173	choline	HMDB0000097	GCST90200359	GCST90200327	6:149659491-150411114	0.258526229256303	0.14296987932819	0.0705665716883223
MR-PCA	5-methylthioadenosine (mta)	HMDB0001173	choline	HMDB0000097	GCST90200359	GCST90200327	6:160319068-160819068	0.109244019212218	0.108352294841876	0.313344125447491
MR-PCA	5-methylthioadenosine (mta)	HMDB0001173	choline	HMDB0000097	GCST90200359	GCST90200327	16:16009596-16509596	0.140161382778306	0.0931767923656381	0.132516475193225
MR-PCA	hypoxanthine	HMDB0000157	sphingosine	HMDB0000252	M03127	GCST90200385	6:16038192-16538192	-0.0424078483301662	0.111145106884901	0.702792288531251
MR-PCA	inosine	HMDB0000195	tyrosine	HMDB0000158	M01123	GCST90200427	6:85876680-86677325	0.0350095685720399	0.0680538959537888	0.606945196954549
MR-PCA	histidine	HMDB0000177	methionine	HMDB0000696	met-d-His	GCST90200391	1:168963261-169463261	-1.23700592142405	0.529747245736357	0.0195388748641278
MR-PCA	histidine	HMDB0000177	methionine	HMDB0000696	met-d-His	GCST90200391	2:27491237-27991237	1.65246835646534	0.475874111957817	0.0005156531669833
MR-PCA	histidine	HMDB0000177	methionine	HMDB0000696	met-d-His	GCST90200391	2:211290507-212074453	0.494583540283547	0.233881581329301	0.0344576538726557
MR-PCA	histidine	HMDB0000177	methionine	HMDB0000696	met-d-His	GCST90200391	3:148408762-149190142	-0.112414022559449	0.255562456431869	0.660031931545396
MR-PCA	histidine	HMDB0000177	methionine	HMDB0000696	met-d-His	GCST90200391	6:134622121-135122121	-0.0481964250863692	0.373729551057125	0.897388744739012
MR-PCA	histidine	HMDB0000177	methionine	HMDB0000696	met-d-His	GCST90200391	11:8005408-8505408	-0.213959981420992	0.331829232348762	0.51906365293987
MR-PCA	histidine	HMDB0000177	methionine	HMDB0000696	met-d-His	GCST90200391	12:46932531-47432531	1.42223163343634	0.433423405604807	0.0010329646520056
MR-PCA	histidine	HMDB0000177	methionine	HMDB0000696	met-d-His	GCST90200391	12:56610020-57110020	0.442176906704675	0.330530088196109	0.180967802971298
MR-PCA	histidine	HMDB0000177	methionine	HMDB0000696	met-d-His	GCST90200391	12:95659569-96755187	-0.0386545477624728	0.111390467701678	0.728577455832675
MR-PCA	histidine	HMDB0000177	methionine	HMDB0000696	met-d-His	GCST90200391	14:21241151-21765620	0.061098605138073	0.210672632858314	0.771803376759455
MR-PCA	histidine	HMDB0000177	methionine	HMDB0000696	met-d-His	GCST90200391	14:24625832-25125832	-0.0534708955601476	0.332702350182809	0.872316365847169
MR-PCA	histidine	HMDB0000177	methionine	HMDB0000696	met-d-His	GCST90200391	14:94599201-95099201	0.270634004219728	0.353442072620619	0.4438490864111
MR-PCA	histidine	HMDB0000177	methionine	HMDB0000696	met-d-His	GCST90200391	15:43028726-45092210	0.272564343862076	0.439342229005742	0.53499982838108
MR-PCA	histidine	HMDB0000177	methionine	HMDB0000696	met-d-His	GCST90200391	20:38915692-39415692	0.101508605128491	0.389548010238031	0.794416049122074
MR-PCA	myo-inositol	HMDB0000211	phosphate	HMDB0001429	M19934	GCST90200393	16:24681798-25181798	0.0564029789970294	0.111560572978457	0.613150363379617
MR-PCA	myo-inositol	HMDB0000211	phosphate	HMDB0001429	M19934	GCST90200393	19:18368867-18868867	-0.135501255363141	0.131771522297606	0.303806593494335
MR-PCA	cortisol	HMDB0000063	sarcosine	HMDB0000271	GCST90200378	bioa_031	14:94554700-95054700	-0.0653630518341397	0.0573503926200584	0.254405425666085
MR-PCA	tryptophan	HMDB0000929	adenosine	HMDB0000050	bioa_020	M00555	2:27480940-27980940	0.358900570286446	0.364638589371411	0.324985814524935
MR-PCA	tryptophan	HMDB0000929	adenosine	HMDB0000050	bioa_020	M00555	4:156560755-157060755	0.0038751312231208	0.148735375538321	0.979214375876074
MR-PCA	tryptophan	HMDB0000929	adenosine	HMDB0000050	bioa_020	M00555	6:111336667-112095774	0.235123957281892	0.18487957046515	0.203455493160163
MR-PCA	n-acetylornithine	HMDB0003357	arginine	HMDB0000517	M15630	M01638	2:73124156-74349562	0.0103983650128402	0.0254454172356531	0.682793784109355
MR-PCA	glutamine	HMDB0000641	betaine	HMDB0000043	M00053	M03141	12:56615040-57115040	-0.0847546053076187	0.110120288756891	0.441504707837319
MR-PCA	glycohyocholate	HMDB0000138	kynurenine	HMDB0000684	GCST90199935	bioa_027	10:45742470-46242470	0.0209000048338495	0.0792244148172468	0.79192815760136
MR-PCA	glycohyocholate	HMDB0000138	kynurenine	HMDB0000684	GCST90199935	bioa_027	17:28409010-28909010	-0.0598855435937189	0.070715182188851	0.397075648087438
MR-PCA	hypoxanthine	HMDB0000157	cortisone	HMDB0002802	M03127	GCST90200360	6:16038192-16538192	-0.118767395525049	0.109976061775353	0.280169517516209
MR-PCA	phenylalanine	HMDB0000159	glycerol 3-phosphate	HMDB0000126	met-d-Phe	GCST90199638	2:211293055-211793055	0.181981408162356	0.44572435038343	0.68306635797124
MR-PCA	phenylalanine	HMDB0000159	glycerol 3-phosphate	HMDB0000126	met-d-Phe	GCST90199638	6:17868392-18368392	0.564877708062751	0.490650344519106	0.249615570874201
MR-PCA	phenylalanine	HMDB0000159	glycerol 3-phosphate	HMDB0000126	met-d-Phe	GCST90199638	11:57019429-57519429	-0.262018899803419	0.345572405419132	0.448321038485853
MR-PCA	phenylalanine	HMDB0000159	glycerol 3-phosphate	HMDB0000126	met-d-Phe	GCST90199638	12:56671418-57171418	-0.342925964674222	0.474760542306295	0.470101734410166
MR-PCA	phenylalanine	HMDB0000159	glycerol 3-phosphate	HMDB0000126	met-d-Phe	GCST90199638	12:102211009-102721004	0.290855284028791	0.264958358587166	0.272318210193819
MR-PCA	phenylalanine	HMDB0000159	glycerol 3-phosphate	HMDB0000126	met-d-Phe	GCST90199638	12:102890425-104124563	0.167757265914057	0.120142768207941	0.162619366804881
MR-PCA	phenylalanine	HMDB0000159	glycerol 3-phosphate	HMDB0000126	met-d-Phe	GCST90199638	12:104125826-104625826	0.497974582298808	0.315803576477182	0.114830253012298
MR-PCA	phenylalanine	HMDB0000159	glycerol 3-phosphate	HMDB0000126	met-d-Phe	GCST90199638	14:55161744-55661744	0.414510691319937	0.322136481950227	0.198179736759858
MR-PCA	phenylalanine	HMDB0000159	glycerol 3-phosphate	HMDB0000126	met-d-Phe	GCST90199638	14:55670870-56170870	-0.048745252819599	0.359051345962797	0.892010040191567
MR-PCA	phenylalanine	HMDB0000159	glycerol 3-phosphate	HMDB0000126	met-d-Phe	GCST90199638	16:16004626-16504626	-0.380003971783411	0.399171392275545	0.341106121604187
MR-PCA	caffeine	HMDB0001847	bilirubin (z,z)	HMDB0000054	GCST90200436	GCST90200704	15:56384745-56884745	-0.0457021802857172	0.110103720421867	0.678081159140971
MR-PCA	caffeine	HMDB0001847	bilirubin (z,z)	HMDB0000054	GCST90200436	GCST90200704	15:57044800-57544800	0.044659088799177	0.12730251423143	0.725730341803688
MR-PCA	glycerol 3-phosphate	HMDB0000126	inosine	HMDB0000195	GCST90199638	GCST90200394	1:20921386-22251981	-0.0012785967027342	0.059303760173759	0.982798838807154
MR-PCA	glycerol 3-phosphate	HMDB0000126	inosine	HMDB0000195	GCST90199638	GCST90200394	20:5231344-5731344	-0.179236854148205	0.100003902834798	0.073085148880197
MR-PCA	5-oxoproline	HMDB0000267	thyroxine	HMDB0000248	GCST90200280	GCST90200293	8:144861615-145802337	-0.0461524529395285	0.0345006294505425	0.180985168157099
MR-PCA	5-oxoproline	HMDB0000267	thyroxine	HMDB0000248	GCST90200280	GCST90200293	12:56615338-57115338	0.193362944131092	0.106045229779638	0.0682427273452275
MR-PCA	tryptophan	HMDB0000929	aspartate	HMDB0000191	M00054	GCST90200370	3:189559163-190059163	-0.0706278440472096	0.15966214761911	0.658230095068597
MR-PCA	tryptophan	HMDB0000929	aspartate	HMDB0000191	M00054	GCST90200370	5:153760041-154260041	0.127947262656676	0.142812539822632	0.370300533268089
MR-PCA	tryptophan	HMDB0000929	aspartate	HMDB0000191	M00054	GCST90200370	6:111281159-111781159	0.0381026927147571	0.142734788411109	0.789509595446324
MR-PCA	tryptophan	HMDB0000929	aspartate	HMDB0000191	M00054	GCST90200370	6:125293311-125793311	-0.0947843886150911	0.167463208908203	0.571392918421187
MR-PCA	tryptophan	HMDB0000929	aspartate	HMDB0000191	M00054	GCST90200370	7:14057409-14557409	-0.0564218347327991	0.0978615442057085	0.564245131368029
MR-PCA	tryptophan	HMDB0000929	aspartate	HMDB0000191	M00054	GCST90200370	11:116404435-116904435	-0.0628172528479771	0.117246788836725	0.59211786728071
MR-PCA	tryptophan	HMDB0000929	aspartate	HMDB0000191	M00054	GCST90200370	16:53794515-54294515	0.0120732826250667	0.169838419838535	0.943328613489454
MR-PCA	uridine	HMDB0000296	tyrosine	HMDB0000158	M00606	M01299	1:20665172-21165172	-0.421867860913162	0.16167460880048	0.0090710765644901
MR-PCA	uridine	HMDB0000296	tyrosine	HMDB0000158	M00606	M01299	7:47852911-48352911	-0.191529487284137	0.151364559876552	0.205745082059454
MR-PCA	uridine	HMDB0000296	tyrosine	HMDB0000158	M00606	M01299	22:50721752-51221752	-0.143575070201121	0.112906011464453	0.203503356742086
MR-PCA	creatinine	HMDB0000562	alpha-ketoglutarate	HMDB0000208	bioa_026	GCST90200455	1:109627506-110127506	-0.509421962813327	0.44948297324722	0.257066896012325
MR-PCA	creatinine	HMDB0000562	alpha-ketoglutarate	HMDB0000208	bioa_026	GCST90200455	2:73467567-73967567	0.0143146551755413	0.565765182131813	0.97981455161713
MR-PCA	creatinine	HMDB0000562	alpha-ketoglutarate	HMDB0000208	bioa_026	GCST90200455	2:121056440-121556440	0.137093206601049	0.459625683578538	0.765496013454572
MR-PCA	creatinine	HMDB0000562	alpha-ketoglutarate	HMDB0000208	bioa_026	GCST90200455	2:211315692-211815692	0.380658919721075	0.38277638262408	0.319995005706951
MR-PCA	creatinine	HMDB0000562	alpha-ketoglutarate	HMDB0000208	bioa_026	GCST90200455	2:217404869-217904869	-0.447700375548414	0.402925424534735	0.266514694390418
MR-PCA	creatinine	HMDB0000562	alpha-ketoglutarate	HMDB0000208	bioa_026	GCST90200455	4:77118847-77618847	0.207393315462527	0.330395388806285	0.530192295297191
MR-PCA	creatinine	HMDB0000562	alpha-ketoglutarate	HMDB0000208	bioa_026	GCST90200455	5:39171736-39671736	-0.527294604547191	0.498536295358137	0.290198853760022
MR-PCA	creatinine	HMDB0000562	alpha-ketoglutarate	HMDB0000208	bioa_026	GCST90200455	5:67795622-68295622	-0.0770470364493275	0.39974233412937	0.847161225820458
MR-PCA	creatinine	HMDB0000562	alpha-ketoglutarate	HMDB0000208	bioa_026	GCST90200455	5:176567143-177067143	0.0028589670605287	0.37358501664937	0.993894017933743
MR-PCA	creatinine	HMDB0000562	alpha-ketoglutarate	HMDB0000208	bioa_026	GCST90200455	6:43564625-44064625	-0.499642234232889	0.415830740845346	0.229537170564776
MR-PCA	creatinine	HMDB0000562	alpha-ketoglutarate	HMDB0000208	bioa_026	GCST90200455	6:160442375-160942375	0.191023584509139	0.293609789376586	0.515302409076646
MR-PCA	creatinine	HMDB0000562	alpha-ketoglutarate	HMDB0000208	bioa_026	GCST90200455	7:77297198-77797198	-0.224854021957567	0.519723737193456	0.665275284655736
MR-PCA	creatinine	HMDB0000562	alpha-ketoglutarate	HMDB0000208	bioa_026	GCST90200455	7:151157801-151657801	-0.0579218822683269	0.381392130732136	0.879289761141267
MR-PCA	creatinine	HMDB0000562	alpha-ketoglutarate	HMDB0000208	bioa_026	GCST90200455	8:23501151-24001151	0.181373278331453	0.51043678943161	0.722342714943991
MR-PCA	creatinine	HMDB0000562	alpha-ketoglutarate	HMDB0000208	bioa_026	GCST90200455	11:30518678-31018678	0.261531677396541	0.490180102339535	0.593658438030417
MR-PCA	creatinine	HMDB0000562	alpha-ketoglutarate	HMDB0000208	bioa_026	GCST90200455	15:45399813-46200138	0.320978400900083	0.236616277169161	0.174928819874956
MR-PCA	creatinine	HMDB0000562	alpha-ketoglutarate	HMDB0000208	bioa_026	GCST90200455	15:75279182-75779182	0.0921189569223724	0.521054458453873	0.85967072223468
MR-PCA	creatinine	HMDB0000562	alpha-ketoglutarate	HMDB0000208	bioa_026	GCST90200455	15:75910951-76410951	0.257690232166966	0.438879602576451	0.557099796703876
MR-PCA	creatinine	HMDB0000562	alpha-ketoglutarate	HMDB0000208	bioa_026	GCST90200455	16:20117645-20617645	0.197748607420567	0.410768365386369	0.630224077959491
MR-PCA	creatinine	HMDB0000562	alpha-ketoglutarate	HMDB0000208	bioa_026	GCST90200455	17:37370347-37870347	-0.96680695589055	0.511175569476521	0.0585789320865851
MR-PCA	creatinine	HMDB0000562	alpha-ketoglutarate	HMDB0000208	bioa_026	GCST90200455	17:58724447-59700441	0.308985373561159	0.439575954875476	0.48210752991871
MR-PCA	creatinine	HMDB0000562	alpha-ketoglutarate	HMDB0000208	bioa_026	GCST90200455	19:33119611-33619611	0.100169820932486	0.415665822727418	0.809565637207242
MR-PCA	creatinine	HMDB0000562	alpha-ketoglutarate	HMDB0000208	bioa_026	GCST90200455	22:40650077-41150077	0.770989050635393	0.46219433493283	0.0952947260994867
MR-PCA	2-aminobutyrate	HMDB0000452	cystine	HMDB0000192	M32348	GCST90200382	2:64958074-65458074	0.141275557971526	0.0964638017449137	0.143045155272611
MR-PCA	2-aminobutyrate	HMDB0000452	cystine	HMDB0000192	M32348	GCST90200382	4:88993818-89493818	0.0282647628548411	0.132113152003962	0.830591042322293
MR-PCA	lactate	HMDB0000190	3-methyl-2-oxobutyrate	HMDB0000019	met-d-Lactate	GCST90199677	2:27348097-28101918	0.742957475163585	0.417468749240478	0.0751296431264188
MR-PCA	lactate	HMDB0000190	3-methyl-2-oxobutyrate	HMDB0000019	met-d-Lactate	GCST90199677	6:135171067-135671067	0.737371632956463	0.395964310496094	0.0625724512946802
MR-PCA	lactate	HMDB0000190	3-methyl-2-oxobutyrate	HMDB0000019	met-d-Lactate	GCST90199677	8:106333124-106833124	-0.35131315983261	0.515876993856068	0.49587035338898
MR-PCA	lactate	HMDB0000190	3-methyl-2-oxobutyrate	HMDB0000019	met-d-Lactate	GCST90199677	9:4513176-5186407	-0.303896419889987	0.269151603770503	0.258859813575092
MR-PCA	lactate	HMDB0000190	3-methyl-2-oxobutyrate	HMDB0000019	met-d-Lactate	GCST90199677	10:2727379-3389269	0.0001751985805592	0.234244691834174	0.999403238432533
MR-PCA	lactate	HMDB0000190	3-methyl-2-oxobutyrate	HMDB0000019	met-d-Lactate	GCST90199677	11:118839742-119339742	0.437341104766871	0.420980140810981	0.298868000336072
MR-PCA	lactate	HMDB0000190	3-methyl-2-oxobutyrate	HMDB0000019	met-d-Lactate	GCST90199677	12:111682800-113133476	-0.0280964473276041	0.339635789814613	0.934070026503791
MR-PCA	lactate	HMDB0000190	3-methyl-2-oxobutyrate	HMDB0000019	met-d-Lactate	GCST90199677	20:8379807-8879807	-0.488833488368234	0.359446758611938	0.173842340521295
MR-PCA	lactate	HMDB0000190	3-methyl-2-oxobutyrate	HMDB0000019	met-d-Lactate	GCST90199677	22:21708872-22208872	0.254931316928602	0.609632283305779	0.675821167272042
MR-PCA	tryptophan	HMDB0000929	threonine	HMDB0000167	GCST90200441	M01284	6:111301079-112053797	0.0171183853257508	0.143909028856784	0.905312731620577
MR-PCA	bilirubin (z,z)	HMDB0000054	glutamine	HMDB0000641	GCST90200704	M00053	2:233988949-235124783	0.0096049437978443	0.0235852392884718	0.683828893743579
MR-PCA	bilirubin (z,z)	HMDB0000054	glutamine	HMDB0000641	GCST90200704	M00053	12:21093886-21593886	0.121884023171663	0.137212995668683	0.374388339024817
MR-PCA	creatinine	HMDB0000562	3-aminoisobutyrate	HMDB0002166	bioa_026	GCST90200310	1:109627506-110127506	-0.0532036401036628	0.448063709057389	0.905480363409699
MR-PCA	creatinine	HMDB0000562	3-aminoisobutyrate	HMDB0002166	bioa_026	GCST90200310	2:73467567-73967567	0.348084445586008	0.563937814681117	0.537077056832607
MR-PCA	creatinine	HMDB0000562	3-aminoisobutyrate	HMDB0002166	bioa_026	GCST90200310	2:121056440-121556440	0.379112695251729	0.458146602898394	0.407958197055599
MR-PCA	creatinine	HMDB0000562	3-aminoisobutyrate	HMDB0002166	bioa_026	GCST90200310	2:211315692-211815692	1.13032571710885	0.381401464682846	0.0030405201549233
MR-PCA	creatinine	HMDB0000562	3-aminoisobutyrate	HMDB0002166	bioa_026	GCST90200310	2:217404869-217904869	-0.731868182411635	0.401592888575398	0.0683923127304107
MR-PCA	creatinine	HMDB0000562	3-aminoisobutyrate	HMDB0002166	bioa_026	GCST90200310	4:77118847-77618847	0.340684801577483	0.329333407201199	0.300917527719366
MR-PCA	creatinine	HMDB0000562	3-aminoisobutyrate	HMDB0002166	bioa_026	GCST90200310	5:39171736-39671736	0.199363485373987	0.496987273780862	0.688314074427923
MR-PCA	creatinine	HMDB0000562	3-aminoisobutyrate	HMDB0002166	bioa_026	GCST90200310	5:67795622-68295622	-0.86983618104776	0.398443838046257	0.0290296591275712
MR-PCA	creatinine	HMDB0000562	3-aminoisobutyrate	HMDB0002166	bioa_026	GCST90200310	5:176567143-177067143	0.347402036519692	0.372377109827689	0.35085575190898
MR-PCA	creatinine	HMDB0000562	3-aminoisobutyrate	HMDB0002166	bioa_026	GCST90200310	6:43564625-44064625	-0.301692870496759	0.414484934669006	0.466690627023705
MR-PCA	creatinine	HMDB0000562	3-aminoisobutyrate	HMDB0002166	bioa_026	GCST90200310	6:160442375-160942375	0.197904847075247	0.292652127866345	0.498884436158887
MR-PCA	creatinine	HMDB0000562	3-aminoisobutyrate	HMDB0002166	bioa_026	GCST90200310	7:77297198-77797198	0.496739186783352	0.518041394730761	0.337619537594434
MR-PCA	creatinine	HMDB0000562	3-aminoisobutyrate	HMDB0002166	bioa_026	GCST90200310	7:151157801-151657801	0.349365134570847	0.380096932263114	0.35801844147896
MR-PCA	creatinine	HMDB0000562	3-aminoisobutyrate	HMDB0002166	bioa_026	GCST90200310	8:23501151-24001151	0.257013615037822	0.508789547693213	0.613455452386222
MR-PCA	creatinine	HMDB0000562	3-aminoisobutyrate	HMDB0002166	bioa_026	GCST90200310	11:30518678-31018678	0.325775120096739	0.488620429491429	0.504948245885506
MR-PCA	creatinine	HMDB0000562	3-aminoisobutyrate	HMDB0002166	bioa_026	GCST90200310	15:45399813-46200138	0.498807530637788	0.235833618784902	0.034422927078687
MR-PCA	creatinine	HMDB0000562	3-aminoisobutyrate	HMDB0002166	bioa_026	GCST90200310	15:75279182-75779182	-0.249658128447735	0.519373992740108	0.630736505644843
MR-PCA	creatinine	HMDB0000562	3-aminoisobutyrate	HMDB0002166	bioa_026	GCST90200310	15:75910951-76410951	0.444500141750177	0.437472591258528	0.309598920830743
MR-PCA	creatinine	HMDB0000562	3-aminoisobutyrate	HMDB0002166	bioa_026	GCST90200310	16:20117645-20617645	0.490503486295157	0.409421143364635	0.230900893986472
MR-PCA	creatinine	HMDB0000562	3-aminoisobutyrate	HMDB0002166	bioa_026	GCST90200310	17:37370347-37870347	-0.194365019122535	0.509585898332766	0.702893419729409
MR-PCA	creatinine	HMDB0000562	3-aminoisobutyrate	HMDB0002166	bioa_026	GCST90200310	17:58724447-59700441	0.430024190613963	0.438152923678512	0.326372000543701
MR-PCA	creatinine	HMDB0000562	3-aminoisobutyrate	HMDB0002166	bioa_026	GCST90200310	19:33119611-33619611	1.11550980905148	0.414235288727929	0.0070825510557808
MR-PCA	creatinine	HMDB0000562	3-aminoisobutyrate	HMDB0002166	bioa_026	GCST90200310	22:40650077-41150077	0.486100665263792	0.460699584380426	0.291363180474563
MR-PCA	dehydroepiandrosterone sulfate (dhea-s)	HMDB0001032	cytosine	HMDB0000630	M32425	GCST90200433	7:98868801-99739571	0.0003929615282874	0.122015357723208	0.997430344833239
MR-PCA	dehydroepiandrosterone sulfate (dhea-s)	HMDB0001032	cytosine	HMDB0000630	M32425	GCST90200433	19:48115523-48615523	-0.0030673912332704	0.12591479774643	0.980564777918847
MR-PCA	3-methyl-2-oxovalerate	HMDB0000491	phenylalanine	HMDB0000159	M15676	M00064	2:27480940-27980940	-0.0195201877055829	0.164658394017849	0.905632192416028
MR-PCA	3-methyl-2-oxovalerate	HMDB0000491	phenylalanine	HMDB0000159	M15676	M00064	4:88976422-89476422	-0.0340375478748795	0.130842954708929	0.794755420860225
MR-PCA	7-methylxanthine	HMDB0001991	1,7-dimethylurate	HMDB0011103	M34390	M34400	5:168189476-168689476	0.175785604155371	0.119344042405291	0.140769496512585
MR-PCA	eicosapentaenoate (epa; 20:5n3)	HMDB0001999	serine	HMDB0000187	M18467	bioa_018	11:61330635-61830635	-0.0540600585783982	0.0478148054877581	0.258217855801653
MR-PCA	cystine	HMDB0000192	5,6-dihydrothymine	HMDB0000079	M31454	GCST90200339	22:24745202-25245202	-0.0214931461055965	0.0581425286589993	0.711633545507224
MR-PCA	biliverdin	HMDB0001008	ornithine	HMDB0000214	GCST90200706	M01493	2:233898737-234978158	-0.0312405442962197	0.0280843326258536	0.265973355947561
MR-PCA	biliverdin	HMDB0001008	ornithine	HMDB0000214	GCST90200706	M01493	12:21102315-21602315	0.128645371189548	0.13063129668003	0.324723560933984
MR-PCA	phosphate	HMDB0001429	glutamine	HMDB0000641	GCST90200393	GCST90200419	1:21570042-22070042	0.0541921878109761	0.0810800734950875	0.50389193798241
MR-PCA	gamma-glutamylthreonine	HMDB0029159	gamma-glutamylthreonine	HMDB0029159	GCST90199749	M33364	2:27516284-28016284	0.199761181132015	0.231154808515792	0.387484695731276
MR-PCA	pantothenate	HMDB0000210	leucine	HMDB0000687	M01508	bioa_011	2:27200724-27700724	0.150475382679018	0.0501678553701449	0.0027047797326382
MR-PCA	phenylalanine	HMDB0000159	alanine	HMDB0000161	bioa_016	GCST90200431	3:186202917-186702917	0.0473382249573854	0.333713709902511	0.887196275425127
MR-PCA	phenylalanine	HMDB0000159	alanine	HMDB0000161	bioa_016	GCST90200431	4:155231289-155731289	0.334604628723568	0.396444359688847	0.39866152755105
MR-PCA	phenylalanine	HMDB0000159	alanine	HMDB0000161	bioa_016	GCST90200431	4:186893802-187393802	0.0996049474238344	0.224281659840975	0.656965572887158
MR-PCA	phenylalanine	HMDB0000159	alanine	HMDB0000161	bioa_016	GCST90200431	5:176539719-177067143	-0.295625577247983	0.306013331126987	0.334016875144594
MR-PCA	phenylalanine	HMDB0000159	alanine	HMDB0000161	bioa_016	GCST90200431	6:52381188-52881188	-0.163772565316317	0.467970212836151	0.726365975324348
MR-PCA	phenylalanine	HMDB0000159	alanine	HMDB0000161	bioa_016	GCST90200431	11:57020509-57520509	-0.240779974256088	0.427834416622377	0.573579414007362
MR-PCA	phenylalanine	HMDB0000159	alanine	HMDB0000161	bioa_016	GCST90200431	12:103007876-103562619	0.0352825317034523	0.189795621957879	0.852525142450802
MR-PCA	phenylalanine	HMDB0000159	alanine	HMDB0000161	bioa_016	GCST90200431	14:55086875-55586875	-0.273804206945538	0.499930695170546	0.583908674832643
MR-PCA	phenylalanine	HMDB0000159	alanine	HMDB0000161	bioa_016	GCST90200431	19:45142254-45642254	-0.27101311119141	0.464136500791225	0.55928207241555
MR-PCA	myo-inositol	HMDB0000211	oleate (18:1n9)	HMDB0000207	M19934	M01359	16:24681798-25181798	0.0432328212727504	0.122192522287042	0.723481984318449
MR-PCA	myo-inositol	HMDB0000211	oleate (18:1n9)	HMDB0000207	M19934	M01359	19:18368867-18868867	-0.0166738608003107	0.138386408666788	0.904096818583265
MR-PCA	uridine	HMDB0000296	betaine	HMDB0000043	GCST90200407	M03141	1:20666238-21166238	-0.0162128113378662	0.113007987779047	0.88592211005405
MR-PCA	uridine	HMDB0000296	betaine	HMDB0000043	GCST90200407	M03141	7:47877194-48377194	-0.11596776289675	0.148512161977813	0.434882637793114
MR-PCA	uridine	HMDB0000296	betaine	HMDB0000043	GCST90200407	M03141	22:50686035-51186035	0.0137039405854859	0.130400159210515	0.91630325110881
MR-PCA	histidine	HMDB0000177	thyroxine	HMDB0000248	bioa_009	GCST90200293	2:27492603-27992603	-0.820066578485835	0.508874232188474	0.107064045444663
MR-PCA	histidine	HMDB0000177	thyroxine	HMDB0000248	bioa_009	GCST90200293	2:211331245-211831245	-0.088163834387771	0.317751199027444	0.781425498277268
MR-PCA	histidine	HMDB0000177	thyroxine	HMDB0000248	bioa_009	GCST90200293	3:186208322-186708322	0.386905935789447	0.294167377879055	0.188423278369694
MR-PCA	histidine	HMDB0000177	thyroxine	HMDB0000248	bioa_009	GCST90200293	4:186893802-187393802	0.021315949119563	0.234788922090375	0.927661273858958
MR-PCA	histidine	HMDB0000177	thyroxine	HMDB0000248	bioa_009	GCST90200293	12:56615040-57115040	-0.128099399263349	0.426074939491779	0.763681455848977
MR-PCA	histidine	HMDB0000177	thyroxine	HMDB0000248	bioa_009	GCST90200293	12:96083535-96730076	-0.290186518838717	0.150500433515196	0.0538372083402529
MR-PCA	histidine	HMDB0000177	thyroxine	HMDB0000248	bioa_009	GCST90200293	14:21229605-21729605	0.469348056103713	0.317153905565391	0.138906675818801
MR-PCA	histidine	HMDB0000177	thyroxine	HMDB0000248	bioa_009	GCST90200293	15:58473939-58973939	-0.332901800505005	0.344813056016592	0.3343165125666
MR-PCA	bilirubin (z,z)	HMDB0000054	tryptophan	HMDB0000929	M27716	bioa_020	2:234140469-234918570	0.0291228809886526	0.0178060760559544	0.101931998989312
MR-PCA	isoleucine	HMDB0000172	inosine 5'-monophosphate (imp)	HMDB0000175	met-d-Ile	GCST90200395	2:27480940-28253174	0.470562797499089	0.527727480992841	0.372565739082686
MR-PCA	isoleucine	HMDB0000172	inosine 5'-monophosphate (imp)	HMDB0000175	met-d-Ile	GCST90200395	2:165251927-165751927	-0.480452202151296	0.637462826894385	0.451032708237454
MR-PCA	isoleucine	HMDB0000172	inosine 5'-monophosphate (imp)	HMDB0000175	met-d-Ile	GCST90200395	4:88890833-89475171	0.0680055997712452	0.233745229534905	0.771097984806679
MR-PCA	isoleucine	HMDB0000172	inosine 5'-monophosphate (imp)	HMDB0000175	met-d-Ile	GCST90200395	8:76193463-76693463	-0.302864129371574	0.593042224350763	0.609564133892697
MR-PCA	isoleucine	HMDB0000172	inosine 5'-monophosphate (imp)	HMDB0000175	met-d-Ile	GCST90200395	12:56611458-57111458	0.499214249796056	0.445743859596171	0.262731805358369
MR-PCA	isoleucine	HMDB0000172	inosine 5'-monophosphate (imp)	HMDB0000175	met-d-Ile	GCST90200395	16:69331471-69831471	-0.0990514144386395	0.468748473821745	0.832645089869853
MR-PCA	isoleucine	HMDB0000172	inosine 5'-monophosphate (imp)	HMDB0000175	met-d-Ile	GCST90200395	16:69865519-70914672	-0.200735676758572	0.393947655303942	0.610367385007438
MR-PCA	isoleucine	HMDB0000172	inosine 5'-monophosphate (imp)	HMDB0000175	met-d-Ile	GCST90200395	17:6935779-7435779	0.152681752811635	0.42903321077254	0.721934948812232
MR-PCA	isoleucine	HMDB0000172	inosine 5'-monophosphate (imp)	HMDB0000175	met-d-Ile	GCST90200395	19:49069664-49569664	-0.410278004634194	0.366919752239233	0.263495156401525
MR-PCA	n1-methyl-2-pyridone-5-carboxamide	HMDB0004193	alpha-ketoglutaramate*	HMDB0001552	GCST90199778	GCST90199885	2:135485648-135985648	0.0542537570220832	0.141027855972463	0.700457904446546
MR-PCA	n1-methyl-2-pyridone-5-carboxamide	HMDB0004193	alpha-ketoglutaramate*	HMDB0001552	GCST90199778	GCST90199885	7:10019022-10519022	0.239804522868137	0.103405105605653	0.020390798301362
MR-PCA	threonine	HMDB0000167	betaine	HMDB0000043	bioa_019	M03141	2:27191397-28253174	0.0039510635846233	0.142203419036302	0.97783395723358
MR-PCA	threonine	HMDB0000167	betaine	HMDB0000043	bioa_019	M03141	6:126521687-127323798	-0.463584047877067	0.338733505716314	0.171130463891104
MR-PCA	threonine	HMDB0000167	betaine	HMDB0000043	bioa_019	M03141	8:74631674-75131674	-0.613386889005778	0.202065599155994	0.0024007117124619
MR-PCA	threonine	HMDB0000167	betaine	HMDB0000043	bioa_019	M03141	12:46636543-47464292	0.0693987190924771	0.162059722720332	0.66848419769761
MR-PCA	threonine	HMDB0000167	betaine	HMDB0000043	bioa_019	M03141	12:56615040-57115040	0.327865564096156	0.21996565771341	0.136084752500668
MR-PCA	threonine	HMDB0000167	betaine	HMDB0000043	bioa_019	M03141	12:59727701-60227701	0.316603665207463	0.287324708453399	0.270504287624594
MR-PCA	threonine	HMDB0000167	betaine	HMDB0000043	bioa_019	M03141	16:1654524-2154524	0.282753066609848	0.229688043774574	0.218311328159957
MR-PCA	threonine	HMDB0000167	betaine	HMDB0000043	bioa_019	M03141	20:42792364-43292364	-0.0919756072564785	0.293503563619114	0.753998550036225
MR-PCA	n1-methyl-2-pyridone-5-carboxamide	HMDB0004193	cortisol	HMDB0000063	GCST90199778	M01712	2:135485648-135985648	0.0885144776115392	0.162388711829252	0.585700028094386
MR-PCA	citrulline	HMDB0000904	hippurate	HMDB0000714	bioa_005	M15753	2:211099261-211599261	0.0797306040016432	0.173880141070819	0.646566167079493
MR-PCA	citrulline	HMDB0000904	hippurate	HMDB0000714	bioa_005	M15753	8:10310878-10810878	-0.223414805278868	0.237920808061627	0.347715279483795
MR-PCA	citrulline	HMDB0000904	hippurate	HMDB0000714	bioa_005	M15753	8:11437159-11937159	-0.81953570035089	0.285020420599313	0.004035698353844
MR-PCA	citrulline	HMDB0000904	hippurate	HMDB0000714	bioa_005	M15753	9:133044244-133627617	0.0290923513903763	0.126721586659536	0.818420544107337
MR-PCA	citrulline	HMDB0000904	hippurate	HMDB0000714	bioa_005	M15753	9:135893372-136393372	-0.048213486192436	0.283037843939453	0.864740477565222
MR-PCA	citrulline	HMDB0000904	hippurate	HMDB0000714	bioa_005	M15753	10:97138579-97638579	0.489456903899102	0.289486589126075	0.0908796410052945
MR-PCA	citrulline	HMDB0000904	hippurate	HMDB0000714	bioa_005	M15753	17:9542768-10042768	0.353974595786836	0.219762972945746	0.107242768841219
MR-PCA	7-methylxanthine	HMDB0001991	3-hydroxybutyrate (bhba)	HMDB0000011	GCST90199754	M00542	15:74777880-75578595	0.114733201470342	0.166540520664334	0.490873212257351
MR-PCA	alanine	HMDB0000161	kynurenate	HMDB0000715	met-d-Ala	GCST90200454	1:206970800-207470800	0.0203039975692306	0.330651541567442	0.951035852375036
MR-PCA	alanine	HMDB0000161	kynurenate	HMDB0000715	met-d-Ala	GCST90200454	2:27480940-28253616	-0.746636088331096	0.348584134692749	0.0322006685836724
MR-PCA	alanine	HMDB0000161	kynurenate	HMDB0000715	met-d-Ala	GCST90200454	2:64970910-65916674	0.124544365542043	0.235341972690548	0.596662609322546
MR-PCA	alanine	HMDB0000161	kynurenate	HMDB0000715	met-d-Ala	GCST90200454	2:211290507-211790507	1.20676679635933	0.447059636674013	0.0069476764262796
MR-PCA	alanine	HMDB0000161	kynurenate	HMDB0000715	met-d-Ala	GCST90200454	3:122879946-123379946	-0.276118703623029	0.424098984130027	0.5150004214123
MR-PCA	alanine	HMDB0000161	kynurenate	HMDB0000715	met-d-Ala	GCST90200454	3:159754026-160551365	-0.252588037907631	0.360667358480053	0.483718009077901
MR-PCA	alanine	HMDB0000161	kynurenate	HMDB0000715	met-d-Ala	GCST90200454	4:88958565-89458565	-0.23142283338659	0.352105420598033	0.511017358310413
MR-PCA	alanine	HMDB0000161	kynurenate	HMDB0000715	met-d-Ala	GCST90200454	5:35692098-36469710	-1.13505187029108	0.388179156384811	0.0034551894278174
MR-PCA	alanine	HMDB0000161	kynurenate	HMDB0000715	met-d-Ala	GCST90200454	6:20453952-20953952	0.187677814032067	0.439885315892582	0.669633041646297
MR-PCA	alanine	HMDB0000161	kynurenate	HMDB0000715	met-d-Ala	GCST90200454	7:94972201-95472201	-0.247952973762101	0.362619889708897	0.494112799100916
MR-PCA	alanine	HMDB0000161	kynurenate	HMDB0000715	met-d-Ala	GCST90200454	8:17128898-17669461	0.201964081604553	0.341183809940917	0.553883432112849
MR-PCA	alanine	HMDB0000161	kynurenate	HMDB0000715	met-d-Ala	GCST90200454	8:49725746-50225746	-0.146400428996188	0.54512537440721	0.788266096818034
MR-PCA	alanine	HMDB0000161	kynurenate	HMDB0000715	met-d-Ala	GCST90200454	8:117935733-118435733	-0.141656021763223	0.403648710452637	0.725634210739345
MR-PCA	alanine	HMDB0000161	kynurenate	HMDB0000715	met-d-Ala	GCST90200454	8:145497920-145997920	-0.365232396614348	0.485336375269724	0.451729653328643
MR-PCA	alanine	HMDB0000161	kynurenate	HMDB0000715	met-d-Ala	GCST90200454	9:4033137-4533137	-0.615625669210908	0.363198488395755	0.0900732107207174
MR-PCA	alanine	HMDB0000161	kynurenate	HMDB0000715	met-d-Ala	GCST90200454	11:8005408-8505408	-0.089134739355922	0.272321642239656	0.743430256497721
MR-PCA	alanine	HMDB0000161	kynurenate	HMDB0000715	met-d-Ala	GCST90200454	12:4040249-4540249	-0.240167887548452	0.317884508342705	0.449937444591517
MR-PCA	alanine	HMDB0000161	kynurenate	HMDB0000715	met-d-Ala	GCST90200454	12:45894827-46394827	0.0518496154866066	0.376448702901012	0.8904510046118
MR-PCA	alanine	HMDB0000161	kynurenate	HMDB0000715	met-d-Ala	GCST90200454	12:46544011-47796599	-0.0359751124215581	0.198999622083155	0.856540416986904
MR-PCA	alanine	HMDB0000161	kynurenate	HMDB0000715	met-d-Ala	GCST90200454	12:56109642-56609642	-0.350456848908258	0.355032711236941	0.32358801277327
MR-PCA	alanine	HMDB0000161	kynurenate	HMDB0000715	met-d-Ala	GCST90200454	12:56610577-57110577	-0.274081267908291	0.234223756512293	0.241933156107741
MR-PCA	alanine	HMDB0000161	kynurenate	HMDB0000715	met-d-Ala	GCST90200454	12:59740767-60240767	0.408895308204073	0.371401611442081	0.270917593890752
MR-PCA	alanine	HMDB0000161	kynurenate	HMDB0000715	met-d-Ala	GCST90200454	12:122367989-122867989	-0.117956365578867	0.445089336074067	0.790996149461326
MR-PCA	alanine	HMDB0000161	kynurenate	HMDB0000715	met-d-Ala	GCST90200454	12:132815816-133315816	-0.239499653609783	0.395345770927652	0.544648937836061
MR-PCA	alanine	HMDB0000161	kynurenate	HMDB0000715	met-d-Ala	GCST90200454	16:69383883-70933639	-0.200656339750323	0.205958714842482	0.329929864896264
MR-PCA	alanine	HMDB0000161	kynurenate	HMDB0000715	met-d-Ala	GCST90200454	16:70994871-71494871	0.14443334534261	0.339036525103876	0.670099709731188
MR-PCA	alanine	HMDB0000161	kynurenate	HMDB0000715	met-d-Ala	GCST90200454	17:79391534-79891534	0.350977215410127	0.436495303297175	0.421350679130748
MR-PCA	alanine	HMDB0000161	kynurenate	HMDB0000715	met-d-Ala	GCST90200454	21:32796216-33296216	0.0227343265990171	0.548735844596542	0.966952805412474
MR-PCA	alanine	HMDB0000161	kynurenate	HMDB0000715	met-d-Ala	GCST90200454	22:18934095-19434095	0.283218814209996	0.447367701192692	0.526682467723289
MR-PCA	sphingosine 1-phosphate	HMDB0000277	pantothenate	HMDB0000210	GCST90199657	M01508	17:74160792-74684003	-0.0177641938726101	0.134158476273995	0.894658413529059
MR-PCA	spermidine	HMDB0001257	docosahexaenoate (dha; 22:6n3)	HMDB0002183	GCST90200423	GCST90199651	1:247789451-248289451	0.114011671753418	0.0841755204009305	0.17559233169201
MR-PCA	kynurenine	HMDB0000684	xanthine	HMDB0000292	M15140	M03147	8:39556267-40056267	0.237298656962431	0.148347477896388	0.109684308881062
MR-PCA	kynurenine	HMDB0000684	xanthine	HMDB0000292	M15140	M03147	12:111634608-112134608	0.0636293631240838	0.118966193330951	0.592751872606986
MR-PCA	kynurenine	HMDB0000684	xanthine	HMDB0000292	M15140	M03147	12:112341686-113156415	0.134954603687592	0.148490133681104	0.363431635871154
MR-PCA	kynurenine	HMDB0000684	xanthine	HMDB0000292	M15140	M03147	16:87628822-88128822	0.033087779660924	0.0897295152346936	0.712313902587007
MR-PCA	inosine	HMDB0000195	taurochenodeoxycholate	HMDB0000951	M01123	M18494	6:85876680-86677325	-0.0951237021389244	0.0835916983603519	0.25513871861075
MR-PCA	alpha-aminoadipic acid	HMDB0000510	guanidinoacetate	HMDB0000128	bioa_025	GCST90200384	3:2996317-3496317	-0.0754280895465299	0.107583794965986	0.483234282755178
MR-PCA	alpha-aminoadipic acid	HMDB0000510	guanidinoacetate	HMDB0000128	bioa_025	GCST90200384	5:36380209-36880209	-0.0919106343101391	0.105363501231555	0.383034114970044
MR-PCA	asparagine	HMDB0000168	2-aminobutyrate	HMDB0000452	GCST90200452	M32348	11:61850353-62350353	0.243370550539558	0.124129347673076	0.0499233027402566
MR-PCA	asparagine	HMDB0000168	2-aminobutyrate	HMDB0000452	GCST90200452	M32348	14:103842789-104825326	0.0045054561974132	0.0949282822315186	0.962145267107588
MR-PCA	2-hydroxyphenylacetate	HMDB0000669	dihydroorotate	HMDB03349	GCST90200369	GCST90200444	9:131329579-131829579	0.0088432379155907	0.0886528766474662	0.920541788025589
MR-PCA	2-hydroxyphenylacetate	HMDB0000669	dihydroorotate	HMDB03349	GCST90200369	GCST90200444	12:122051275-122551275	0.306024163965403	0.107867994833314	0.0045536091395838
MR-PCA	choline	HMDB0000097	n-acetylornithine	HMDB0003357	GCST90200327	bioa_023	17:17175631-17675631	0.0592313415711124	0.0605771553980502	0.328181425257327
MR-PCA	myo-inositol	HMDB0000211	urate	HMDB0000289	GCST90200401	M01604	16:24676314-25176314	0.0240915563868463	0.146467106128127	0.869349814042225
MR-PCA	uridine	HMDB0000296	tryptophan	HMDB0000929	M00606	GCST90200441	1:20665172-21165172	-0.132651745787529	0.145759801746943	0.362785149591269
MR-PCA	uridine	HMDB0000296	tryptophan	HMDB0000929	M00606	GCST90200441	7:47852911-48352911	-0.0342074839167755	0.145004833672933	0.813505753462829
MR-PCA	uridine	HMDB0000296	tryptophan	HMDB0000929	M00606	GCST90200441	22:50721752-51221752	-0.154057309756081	0.108332375443415	0.155003013937354
MR-PCA	n-acetyl-aspartyl-glutamate (naag)	HMDB0001067	glycine	HMDB0000123	GCST90200684	M32338	11:45663099-50986366	0.0216037496934444	0.024349418471975	0.374950327872534
MR-PCA	n-acetyl-aspartyl-glutamate (naag)	HMDB0001067	glycine	HMDB0000123	GCST90200684	M32338	11:54602007-58367668	0.0121762441797756	0.0387497635461524	0.75334820176369
MR-PCA	paraxanthine	HMDB0001860	hippurate	HMDB0000714	GCST90199654	GCST90199624	19:41091229-41591229	0.144926878836981	0.0911443721091081	0.11181668539848
MR-PCA	3-hydroxybutyrate (bhba)	HMDB0000011	cholesterol	HMDB0000067	met-d-bOHbutyrate	M00063	1:230050269-230550269	-0.590076538172453	0.433983681506815	0.173932956131303
MR-PCA	3-hydroxybutyrate (bhba)	HMDB0000011	cholesterol	HMDB0000067	met-d-bOHbutyrate	M00063	5:41452897-42471829	0.319331137886724	0.394146448216175	0.417834443701111
MR-PCA	3-hydroxybutyrate (bhba)	HMDB0000011	cholesterol	HMDB0000067	met-d-bOHbutyrate	M00063	8:8059014-8559014	0.281170308035932	0.64974540686995	0.665204247592903
MR-PCA	3-hydroxybutyrate (bhba)	HMDB0000011	cholesterol	HMDB0000067	met-d-bOHbutyrate	M00063	8:8580720-9433358	1.0112952169375	0.372660282987134	0.006653261501484
MR-PCA	3-hydroxybutyrate (bhba)	HMDB0000011	cholesterol	HMDB0000067	met-d-bOHbutyrate	M00063	8:9546321-10530228	0.0837751378306095	0.532803904149395	0.875060065472882
MR-PCA	3-hydroxybutyrate (bhba)	HMDB0000011	cholesterol	HMDB0000067	met-d-bOHbutyrate	M00063	8:10591858-11909109	0.607398900534155	0.470825083547452	0.197025186148923
MR-PCA	3-hydroxybutyrate (bhba)	HMDB0000011	cholesterol	HMDB0000067	met-d-bOHbutyrate	M00063	9:107339744-107915739	1.26629879010546	0.380839041438146	0.0008841105970746
MR-PCA	3-hydroxybutyrate (bhba)	HMDB0000011	cholesterol	HMDB0000067	met-d-bOHbutyrate	M00063	10:113694271-114194271	-1.22463715728013	0.411142137072533	0.0028954740750803
MR-PCA	3-hydroxybutyrate (bhba)	HMDB0000011	cholesterol	HMDB0000067	met-d-bOHbutyrate	M00063	11:116451535-117240760	1.61251259896285	0.498463277191115	0.0012165649446295
MR-PCA	3-hydroxybutyrate (bhba)	HMDB0000011	cholesterol	HMDB0000067	met-d-bOHbutyrate	M00063	12:122375755-122875755	-0.0185594288264958	0.601827442476866	0.975398371909299
MR-PCA	3-hydroxybutyrate (bhba)	HMDB0000011	cholesterol	HMDB0000067	met-d-bOHbutyrate	M00063	14:94393207-95094947	0.18821602353235	0.340987570008341	0.580966668024987
MR-PCA	3-hydroxybutyrate (bhba)	HMDB0000011	cholesterol	HMDB0000067	met-d-bOHbutyrate	M00063	15:58430643-58980498	-1.9513402228728	0.363581409144762	8.00585211982858e-08
MR-PCA	3-hydroxybutyrate (bhba)	HMDB0000011	cholesterol	HMDB0000067	met-d-bOHbutyrate	M00063	16:71899923-73042963	-0.323026282697076	0.370327044460644	0.383059462535632
MR-PCA	3-hydroxybutyrate (bhba)	HMDB0000011	cholesterol	HMDB0000067	met-d-bOHbutyrate	M00063	19:45161941-45661941	1.02692415298944	0.366197785107502	0.005042779631889
MR-PCA	citrulline	HMDB0000904	sphinganine	HMDB0000269	GCST90200403	GCST90200374	2:211084708-211584708	0.0981181178509233	0.100827662180019	0.33049019903906
MR-PCA	citrulline	HMDB0000904	sphinganine	HMDB0000269	GCST90200403	GCST90200374	9:133044244-133573675	0.11564847499631	0.0972193484619898	0.234218457809459
MR-PCA	glycine	HMDB0000123	4-hydroxy-2-oxoglutaric acid	HMDB0002070	GCST90200707	GCST90199897	1:75967169-76467169	0.184398296789687	0.144205298937043	0.200995437395622
MR-PCA	glycine	HMDB0000123	4-hydroxy-2-oxoglutaric acid	HMDB0002070	GCST90200707	GCST90199897	2:211036896-212058697	0.105899608876845	0.0302339151383125	0.0004606093737751
MR-PCA	glycine	HMDB0000123	4-hydroxy-2-oxoglutaric acid	HMDB0002070	GCST90200707	GCST90199897	3:125659669-126159669	-0.0735103007041543	0.0908864779551297	0.418621857769415
MR-PCA	glycine	HMDB0000123	4-hydroxy-2-oxoglutaric acid	HMDB0002070	GCST90200707	GCST90199897	9:6290540-6790540	0.0711183584560838	0.0962319257301178	0.459888286144282
MR-PCA	acetate	HMDB0000042	glycine	HMDB0000123	met-d-Acetate	GCST90200707	2:27480940-27980940	0.454665438058003	0.479122629380936	0.342643899502786
MR-PCA	acetate	HMDB0000042	glycine	HMDB0000123	met-d-Acetate	GCST90200707	2:136358646-136858646	1.25061416243115	0.566142697078978	0.0271740334269381
MR-PCA	acetate	HMDB0000042	glycine	HMDB0000123	met-d-Acetate	GCST90200707	9:4513491-5013491	0.0479979553492385	0.27825509088512	0.863047421592364
MR-PCA	acetate	HMDB0000042	glycine	HMDB0000123	met-d-Acetate	GCST90200707	12:111634608-112523499	0.447950088317317	0.433057758917084	0.300954446042337
MR-PCA	acetate	HMDB0000042	glycine	HMDB0000123	met-d-Acetate	GCST90200707	12:112590766-113090766	0.212849061851373	0.498976903765007	0.66969184584144
MR-PCA	acetate	HMDB0000042	glycine	HMDB0000123	met-d-Acetate	GCST90200707	15:43683941-44183941	-0.992272707003072	0.576020172935646	0.0849544898249707
MR-PCA	acetate	HMDB0000042	glycine	HMDB0000123	met-d-Acetate	GCST90200707	20:23910811-24695002	-0.0257744176627711	0.280568515608423	0.926805325343549
MR-PCA	acetate	HMDB0000042	glycine	HMDB0000123	met-d-Acetate	GCST90200707	20:24698737-26432690	0.0467269410116663	0.209432402151843	0.823448120204512
MR-PCA	acetate	HMDB0000042	glycine	HMDB0000123	met-d-Acetate	GCST90200707	20:32973832-34017690	0.545772893175579	0.481018322124227	0.256534670236245
MR-PCA	choline	HMDB0000097	stearoyl sphingomyelin (d18:1/18:0)	HMDB0001348	GCST90200327	GCST90200335	2:211290507-211790507	0.027736947412294	0.142950779470572	0.846151254149912
MR-PCA	choline	HMDB0000097	stearoyl sphingomyelin (d18:1/18:0)	HMDB0001348	GCST90200327	GCST90200335	17:17175631-17675631	-0.0351662508296298	0.0917174560498813	0.701408830495306
MR-PCA	histidine	HMDB0000177	pantothenate	HMDB0000210	GCST90200377	GCST90200279	2:211293055-211793055	-0.23631634945503	0.113785643440661	0.0378148898179796
MR-PCA	histidine	HMDB0000177	pantothenate	HMDB0000210	GCST90200377	GCST90200279	12:96129884-96629884	-0.0278510686995472	0.0751234624940772	0.710833215064298
MR-PCA	3-hydroxybutyrate (bhba)	HMDB0000011	tyrosine	HMDB0000158	met-d-bOHbutyrate	M01299	1:230050269-230550269	0.091493458731201	0.434207322352272	0.83311063455487
MR-PCA	3-hydroxybutyrate (bhba)	HMDB0000011	tyrosine	HMDB0000158	met-d-bOHbutyrate	M01299	5:41452897-42471829	0.217631461798414	0.394324048543533	0.581009884361758
MR-PCA	3-hydroxybutyrate (bhba)	HMDB0000011	tyrosine	HMDB0000158	met-d-bOHbutyrate	M01299	8:8059014-8559014	-0.0233034212751516	0.650047256438495	0.971402912461539
MR-PCA	3-hydroxybutyrate (bhba)	HMDB0000011	tyrosine	HMDB0000158	met-d-bOHbutyrate	M01299	8:8580720-9433358	-0.202045125690231	0.37294139626324	0.587983120833035
MR-PCA	3-hydroxybutyrate (bhba)	HMDB0000011	tyrosine	HMDB0000158	met-d-bOHbutyrate	M01299	8:9546321-10530228	0.0618875741109064	0.533046150750462	0.907571926906483
MR-PCA	3-hydroxybutyrate (bhba)	HMDB0000011	tyrosine	HMDB0000158	met-d-bOHbutyrate	M01299	8:10591858-11909109	0.130648090366604	0.471056725099146	0.781510542887736
MR-PCA	3-hydroxybutyrate (bhba)	HMDB0000011	tyrosine	HMDB0000158	met-d-bOHbutyrate	M01299	9:107339744-107915739	0.13100748747393	0.381048319355189	0.730990630385069
MR-PCA	3-hydroxybutyrate (bhba)	HMDB0000011	tyrosine	HMDB0000158	met-d-bOHbutyrate	M01299	10:113694271-114194271	0.342777587162191	0.411414051537319	0.404749213247691
MR-PCA	3-hydroxybutyrate (bhba)	HMDB0000011	tyrosine	HMDB0000158	met-d-bOHbutyrate	M01299	11:116451535-117240760	-0.106955587852247	0.498822471899431	0.830222558181614
MR-PCA	3-hydroxybutyrate (bhba)	HMDB0000011	tyrosine	HMDB0000158	met-d-bOHbutyrate	M01299	12:122375755-122875755	-0.358353740810959	0.602100399322559	0.551728014046721
MR-PCA	3-hydroxybutyrate (bhba)	HMDB0000011	tyrosine	HMDB0000158	met-d-bOHbutyrate	M01299	14:94393207-95094947	0.186675853837789	0.341158705059619	0.584253799294045
MR-PCA	3-hydroxybutyrate (bhba)	HMDB0000011	tyrosine	HMDB0000158	met-d-bOHbutyrate	M01299	15:58430643-58980498	0.0324647748626442	0.363903373279976	0.928912932773127
MR-PCA	3-hydroxybutyrate (bhba)	HMDB0000011	tyrosine	HMDB0000158	met-d-bOHbutyrate	M01299	16:71899923-73042963	-1.04581347362627	0.37048454016882	0.0047602366384384
MR-PCA	3-hydroxybutyrate (bhba)	HMDB0000011	tyrosine	HMDB0000158	met-d-bOHbutyrate	M01299	19:45161941-45661941	-0.413259870537296	0.366432713061508	0.259407786355427
MR-PCA	citrulline	HMDB0000904	5,6-dihydrothymine	HMDB0000079	M02132	GCST90200339	10:97115163-97871266	0.120556607552689	0.122066712094249	0.323334447398503
MR-PCA	citrulline	HMDB0000904	7-methylxanthine	HMDB0001991	GCST90200403	GCST90199754	2:211084708-211584708	0.14093995611433	0.0970541270948424	0.146451866322489
MR-PCA	citrulline	HMDB0000904	7-methylxanthine	HMDB0001991	GCST90200403	GCST90199754	9:133044244-133573675	-0.0816324821875041	0.0935716714706588	0.382986960117513
MR-PCA	2-aminobutyrate	HMDB0000452	1-methylurate	HMDB0003099	GCST90200305	M34395	2:64970910-65470910	-0.0323347298399836	0.110951702284169	0.770721954512149
MR-PCA	2-aminobutyrate	HMDB0000452	1-methylurate	HMDB0003099	GCST90200305	M34395	4:88993818-89493818	0.028326617944775	0.142867842581633	0.84283266793027
MR-PCA	threonine	HMDB0000167	eicosapentaenoate (epa; 20:5n3)	HMDB0001999	bioa_019	GCST90200349	2:27191397-28253174	0.105980467399948	0.181912197559882	0.560168449663731
MR-PCA	threonine	HMDB0000167	eicosapentaenoate (epa; 20:5n3)	HMDB0001999	bioa_019	GCST90200349	6:126521687-127323798	0.24886930829602	0.322473227725973	0.440261418009547
MR-PCA	threonine	HMDB0000167	eicosapentaenoate (epa; 20:5n3)	HMDB0001999	bioa_019	GCST90200349	8:74631674-75131674	0.257177748855667	0.190665830713825	0.177388279771272
MR-PCA	threonine	HMDB0000167	eicosapentaenoate (epa; 20:5n3)	HMDB0001999	bioa_019	GCST90200349	12:46636543-47464292	0.250867438683312	0.152557710451253	0.100091521893769
MR-PCA	threonine	HMDB0000167	eicosapentaenoate (epa; 20:5n3)	HMDB0001999	bioa_019	GCST90200349	12:56615040-57115040	0.422451742051036	0.226413543420685	0.0620635710543567
MR-PCA	threonine	HMDB0000167	eicosapentaenoate (epa; 20:5n3)	HMDB0001999	bioa_019	GCST90200349	12:59727701-60227701	-0.645567343478542	0.274912243470467	0.018860996662146
MR-PCA	threonine	HMDB0000167	eicosapentaenoate (epa; 20:5n3)	HMDB0001999	bioa_019	GCST90200349	16:1654524-2154524	0.0810828715268838	0.218327525662686	0.710353172323948
MR-PCA	threonine	HMDB0000167	eicosapentaenoate (epa; 20:5n3)	HMDB0001999	bioa_019	GCST90200349	20:42792364-43292364	-0.0427780078667884	0.276302833942252	0.876960932057373
MR-PCA	trans-urocanate	HMDB0000301	7-methylxanthine	HMDB0001991	GCST90200416	M34390	8:17963874-18463874	-0.0171043834499909	0.159346805129628	0.914518767587982
MR-PCA	trans-urocanate	HMDB0000301	7-methylxanthine	HMDB0001991	GCST90200416	M34390	12:96124750-96624750	0.0190791527410955	0.063456194138437	0.763668805153437
MR-PCA	leucine	HMDB0000687	tryptophan	HMDB0000929	bioa_011	bioa_020	2:27480940-27980940	0.991932402054312	0.179482465794639	3.26448455722555e-08
MR-PCA	leucine	HMDB0000687	tryptophan	HMDB0000929	bioa_011	bioa_020	4:88972827-89472827	-0.0682840291567438	0.0991646857330667	0.491079930668852
MR-PCA	leucine	HMDB0000687	tryptophan	HMDB0000929	bioa_011	bioa_020	4:186893802-187393802	0.542907891110423	0.254204662974925	0.0327029143192497
MR-PCA	leucine	HMDB0000687	tryptophan	HMDB0000929	bioa_011	bioa_020	11:116336283-116883862	0.686904104665272	0.178784845292335	0.0001220004330285
MR-PCA	leucine	HMDB0000687	tryptophan	HMDB0000929	bioa_011	bioa_020	15:58477325-58977325	0.0411840602725703	0.185439290784968	0.824244459638775
MR-PCA	leucine	HMDB0000687	tryptophan	HMDB0000929	bioa_011	bioa_020	16:70059237-70559237	0.248215122909875	0.15910187303438	0.118735819731895
MR-PCA	guanidinoacetate	HMDB0000128	alpha-ketobutyrate	HMDB0000005	GCST90200384	GCST90200438	6:131647278-132147278	0.0217362495426485	0.124438987534933	0.861335837590426
MR-PCA	guanidinoacetate	HMDB0000128	alpha-ketobutyrate	HMDB0000005	GCST90200384	GCST90200438	11:64893892-65393892	0.0275205113051532	0.0789015547427489	0.727242803286462
MR-PCA	guanidinoacetate	HMDB0000128	alpha-ketobutyrate	HMDB0000005	GCST90200384	GCST90200438	12:101043-601043	-0.190921159683543	0.0985054556420985	0.0526014446131582
MR-PCA	guanidinoacetate	HMDB0000128	alpha-ketobutyrate	HMDB0000005	GCST90200384	GCST90200438	14:100558168-101058168	-0.190562694683295	0.107180360551409	0.075409963653961
MR-PCA	guanidinoacetate	HMDB0000128	alpha-ketobutyrate	HMDB0000005	GCST90200384	GCST90200438	20:61898912-62398912	-0.158206209241192	0.0893526445788866	0.0766301906405482
MR-PCA	alpha-tocopherol	HMDB0001893	s-1-pyrroline-5-carboxylate	HMDB0001301	GCST90200302	GCST90200381	1:62651807-63403953	-0.0691034548018251	0.129271554950529	0.592953869227376
MR-PCA	cysteinylglycine	HMDB0000078	citrate	HMDB0000094	GCST90200364	GCST90200304	16:15885043-16385043	-0.15103735446436	0.0911561624634548	0.0975381219055858
MR-PCA	cysteinylglycine	HMDB0000078	citrate	HMDB0000094	GCST90200364	GCST90200304	16:89076223-90262231	0.0169060394066013	0.064653889421335	0.793718311208257
MR-PCA	cysteinylglycine	HMDB0000078	citrate	HMDB0000094	GCST90200364	GCST90200304	19:52317323-52817323	0.134238515550584	0.105268796747378	0.20223931533912
MR-PCA	myo-inositol	HMDB0000211	3-hydroxybutyrate (bhba)	HMDB0000011	GCST90200401	M00542	16:24676314-25176314	0.0006503534513881	0.146462586679437	0.996457079692064
MR-PCA	1-methylurate	HMDB0003099	aspartate	HMDB0000191	M34395	GCST90200370	8:18010431-18510431	0.0664428253068451	0.0828896428203667	0.422794935408689
MR-PCA	orotate	HMDB0000226	n-acetylornithine	HMDB0003357	GCST90200392	bioa_023	3:123305909-124961335	-0.004128337685121	0.0167691507235016	0.805537904212426
MR-PCA	orotate	HMDB0000226	n-acetylornithine	HMDB0003357	GCST90200392	bioa_023	7:32831514-33590783	0.0696557490011629	0.030939549104274	0.024363388268106
MR-PCA	3-methyl-2-oxobutyrate	HMDB0000019	pyruvate	HMDB0000243	M21047	met-d-Pyruvate	4:88976422-89476422	-0.069492690836478	0.036123377590257	0.0543847360092039
MR-PCA	alanine	HMDB0000161	3-(4-hydroxyphenyl)lactate	HMDB0000755	bioa_001	GCST90200371	1:206985954-207485954	0.688996346573479	0.336011352307966	0.0403141932869706
MR-PCA	alanine	HMDB0000161	3-(4-hydroxyphenyl)lactate	HMDB0000755	bioa_001	GCST90200371	2:27143030-28594285	-0.289784337833696	0.313346553988882	0.355067551920662
MR-PCA	alanine	HMDB0000161	3-(4-hydroxyphenyl)lactate	HMDB0000755	bioa_001	GCST90200371	2:64958074-65458074	0.21655193282499	0.268485639785793	0.419915400509618
MR-PCA	alanine	HMDB0000161	3-(4-hydroxyphenyl)lactate	HMDB0000755	bioa_001	GCST90200371	3:71155270-71655270	0.515388100530828	0.51785475647465	0.319621117149129
MR-PCA	alanine	HMDB0000161	3-(4-hydroxyphenyl)lactate	HMDB0000755	bioa_001	GCST90200371	4:88976422-89476422	-0.271810655797343	0.366906896029728	0.4588047535311
MR-PCA	alanine	HMDB0000161	3-(4-hydroxyphenyl)lactate	HMDB0000755	bioa_001	GCST90200371	7:72732874-73232874	0.112497992214052	0.42995547157382	0.793591035444297
MR-PCA	alanine	HMDB0000161	3-(4-hydroxyphenyl)lactate	HMDB0000755	bioa_001	GCST90200371	8:145568681-146068681	-0.163554796438155	0.499444979364865	0.743310084278683
MR-PCA	alanine	HMDB0000161	3-(4-hydroxyphenyl)lactate	HMDB0000755	bioa_001	GCST90200371	9:4040541-4540541	1.24175404995925	0.446164457474626	0.0053829656357975
MR-PCA	alanine	HMDB0000161	3-(4-hydroxyphenyl)lactate	HMDB0000755	bioa_001	GCST90200371	12:46636543-47713425	0.0717213962405488	0.188737546656121	0.703940976704214
MR-PCA	alanine	HMDB0000161	3-(4-hydroxyphenyl)lactate	HMDB0000755	bioa_001	GCST90200371	12:56615040-57115040	0.230392424728247	0.264266410839644	0.383307237722556
MR-PCA	alanine	HMDB0000161	3-(4-hydroxyphenyl)lactate	HMDB0000755	bioa_001	GCST90200371	12:59727701-60227701	0.32377503824966	0.332647423066415	0.330390329621214
MR-PCA	alanine	HMDB0000161	3-(4-hydroxyphenyl)lactate	HMDB0000755	bioa_001	GCST90200371	14:75116447-75616447	-0.0881710619109303	0.508457105844146	0.862329914750539
MR-PCA	alanine	HMDB0000161	3-(4-hydroxyphenyl)lactate	HMDB0000755	bioa_001	GCST90200371	16:69621701-70931491	0.0434352972822367	0.22930518502253	0.849762593941134
MR-PCA	alanine	HMDB0000161	3-(4-hydroxyphenyl)lactate	HMDB0000755	bioa_001	GCST90200371	17:40568584-41068584	-0.133375507307967	0.536850563262563	0.803793478717763
MR-PCA	alanine	HMDB0000161	3-(4-hydroxyphenyl)lactate	HMDB0000755	bioa_001	GCST90200371	22:18906543-19406543	0.259207846481579	0.462054258241146	0.574804312763562
MR-PCA	creatinine	HMDB0000562	phosphoethanolamine	HMDB0000224	met-d-Creatinine	GCST90200281	1:62775942-63275942	-0.421619651152642	0.41267441144096	0.306934148599134
MR-PCA	creatinine	HMDB0000562	phosphoethanolamine	HMDB0000224	met-d-Creatinine	GCST90200281	1:78344069-78844069	-0.686266435947349	0.488771535285851	0.160299841811702
MR-PCA	creatinine	HMDB0000562	phosphoethanolamine	HMDB0000224	met-d-Creatinine	GCST90200281	1:113008681-113508681	0.268561594675618	0.334104858629453	0.421498470062832
MR-PCA	creatinine	HMDB0000562	phosphoethanolamine	HMDB0000224	met-d-Creatinine	GCST90200281	1:150079982-151190625	0.539987897236601	0.347176373926759	0.119857850940297
MR-PCA	creatinine	HMDB0000562	phosphoethanolamine	HMDB0000224	met-d-Creatinine	GCST90200281	1:243202864-243702864	-0.160569810543992	0.657214541359347	0.806983992097188
MR-PCA	creatinine	HMDB0000562	phosphoethanolamine	HMDB0000224	met-d-Creatinine	GCST90200281	2:15538692-16038692	-0.14493332539848	0.369146300202156	0.694601956501583
MR-PCA	creatinine	HMDB0000562	phosphoethanolamine	HMDB0000224	met-d-Creatinine	GCST90200281	2:18426203-18926203	-0.0006135979981301	0.391078431342183	0.998748127922324
MR-PCA	creatinine	HMDB0000562	phosphoethanolamine	HMDB0000224	met-d-Creatinine	GCST90200281	2:73303397-74097901	0.0029943742817582	0.504325743964862	0.995262682898889
MR-PCA	creatinine	HMDB0000562	phosphoethanolamine	HMDB0000224	met-d-Creatinine	GCST90200281	2:121056440-121556440	-0.0726064162635939	0.299224325934036	0.808277492826917
MR-PCA	creatinine	HMDB0000562	phosphoethanolamine	HMDB0000224	met-d-Creatinine	GCST90200281	2:148593372-149093372	-0.350804821145813	0.567357768390335	0.536368874652504
MR-PCA	creatinine	HMDB0000562	phosphoethanolamine	HMDB0000224	met-d-Creatinine	GCST90200281	2:176734544-177234544	-0.0572275802670976	0.37151835581061	0.877580546462565
MR-PCA	creatinine	HMDB0000562	phosphoethanolamine	HMDB0000224	met-d-Creatinine	GCST90200281	2:211293055-211793055	-0.158957061352555	0.315256167831678	0.614109915872219
MR-PCA	creatinine	HMDB0000562	phosphoethanolamine	HMDB0000224	met-d-Creatinine	GCST90200281	2:217394852-217894852	0.227823767705916	0.371378410151296	0.539575840046221
MR-PCA	creatinine	HMDB0000562	phosphoethanolamine	HMDB0000224	met-d-Creatinine	GCST90200281	2:220108198-220608198	0.815999594941007	0.433742243935117	0.0599310234149984
MR-PCA	creatinine	HMDB0000562	phosphoethanolamine	HMDB0000224	met-d-Creatinine	GCST90200281	3:38187471-38687471	-0.0478520218577769	0.388249632394182	0.901908613681815
MR-PCA	creatinine	HMDB0000562	phosphoethanolamine	HMDB0000224	met-d-Creatinine	GCST90200281	3:141462708-141962708	-0.948295726985191	0.420740054843537	0.0242039975609057
MR-PCA	creatinine	HMDB0000562	phosphoethanolamine	HMDB0000224	met-d-Creatinine	GCST90200281	3:185024780-185524780	-0.103697884413155	0.481956774420991	0.829642471047726
MR-PCA	creatinine	HMDB0000562	phosphoethanolamine	HMDB0000224	met-d-Creatinine	GCST90200281	4:76880934-77664144	-0.113582430377784	0.236354470336942	0.630829472362122
MR-PCA	creatinine	HMDB0000562	phosphoethanolamine	HMDB0000224	met-d-Creatinine	GCST90200281	4:103323863-104102802	0.326892547024702	0.47263237467511	0.489161984757254
MR-PCA	creatinine	HMDB0000562	phosphoethanolamine	HMDB0000224	met-d-Creatinine	GCST90200281	5:39144851-39644851	1.0717715496037	0.381955108139193	0.0050158444215867
MR-PCA	creatinine	HMDB0000562	phosphoethanolamine	HMDB0000224	met-d-Creatinine	GCST90200281	5:53045546-53835870	-0.0621211840724636	0.268594652136919	0.81709551050373
MR-PCA	creatinine	HMDB0000562	phosphoethanolamine	HMDB0000224	met-d-Creatinine	GCST90200281	5:176565124-177065124	0.006403893104159	0.333041989447966	0.984658833564075
MR-PCA	creatinine	HMDB0000562	phosphoethanolamine	HMDB0000224	met-d-Creatinine	GCST90200281	6:43556335-44056335	0.415424618840527	0.30933025871486	0.179278169480658
MR-PCA	creatinine	HMDB0000562	phosphoethanolamine	HMDB0000224	met-d-Creatinine	GCST90200281	6:108750742-109250742	-0.0140979034805869	0.371966945392526	0.96976664942762
MR-PCA	creatinine	HMDB0000562	phosphoethanolamine	HMDB0000224	met-d-Creatinine	GCST90200281	6:133547208-134047208	0.101113957538936	0.376725672562006	0.788389831610726
MR-PCA	creatinine	HMDB0000562	phosphoethanolamine	HMDB0000224	met-d-Creatinine	GCST90200281	6:160418389-160927934	0.173144689262381	0.269442530168492	0.520481468465263
MR-PCA	creatinine	HMDB0000562	phosphoethanolamine	HMDB0000224	met-d-Creatinine	GCST90200281	7:1036567-1536567	0.0440391749759076	0.29234681408123	0.880259568628123
MR-PCA	creatinine	HMDB0000562	phosphoethanolamine	HMDB0000224	met-d-Creatinine	GCST90200281	7:25488956-25988956	0.215193467805329	0.417796187290256	0.606505467587274
MR-PCA	creatinine	HMDB0000562	phosphoethanolamine	HMDB0000224	met-d-Creatinine	GCST90200281	7:76984640-77791673	0.506352048404211	0.489672834751685	0.30110720097833
MR-PCA	creatinine	HMDB0000562	phosphoethanolamine	HMDB0000224	met-d-Creatinine	GCST90200281	7:128492221-128992221	0.0482161026546913	0.410373760168226	0.906469277951681
MR-PCA	creatinine	HMDB0000562	phosphoethanolamine	HMDB0000224	met-d-Creatinine	GCST90200281	7:151165041-151665041	-0.0538519407669335	0.287296770002946	0.851312840688478
MR-PCA	creatinine	HMDB0000562	phosphoethanolamine	HMDB0000224	met-d-Creatinine	GCST90200281	8:8031142-9250941	-0.307765928187572	0.396457503583947	0.437577876342477
MR-PCA	creatinine	HMDB0000562	phosphoethanolamine	HMDB0000224	met-d-Creatinine	GCST90200281	8:9759952-10530228	-0.222567655035572	0.491435208268224	0.650625660933238
MR-PCA	creatinine	HMDB0000562	phosphoethanolamine	HMDB0000224	met-d-Creatinine	GCST90200281	8:10561829-11945872	0.182368887363585	0.426775872625094	0.66914793727794
MR-PCA	creatinine	HMDB0000562	phosphoethanolamine	HMDB0000224	met-d-Creatinine	GCST90200281	8:19609539-20109539	-0.382107935784393	0.404974565781023	0.345406994902573
MR-PCA	creatinine	HMDB0000562	phosphoethanolamine	HMDB0000224	met-d-Creatinine	GCST90200281	8:23527006-24027006	0.425605904975556	0.426091462552411	0.317862303301007
MR-PCA	creatinine	HMDB0000562	phosphoethanolamine	HMDB0000224	met-d-Creatinine	GCST90200281	8:30157389-30657389	0.580873349373393	0.371837206525285	0.118247679612286
MR-PCA	creatinine	HMDB0000562	phosphoethanolamine	HMDB0000224	met-d-Creatinine	GCST90200281	8:144768354-145268354	-0.312583563727761	0.413898091160761	0.450117791374885
MR-PCA	creatinine	HMDB0000562	phosphoethanolamine	HMDB0000224	met-d-Creatinine	GCST90200281	9:71184707-71684707	-0.797383185247467	0.414549398552657	0.0544180682247685
MR-PCA	creatinine	HMDB0000562	phosphoethanolamine	HMDB0000224	met-d-Creatinine	GCST90200281	10:52398454-52898454	0.789570139843835	0.410061339425779	0.0541677409700552
MR-PCA	creatinine	HMDB0000562	phosphoethanolamine	HMDB0000224	met-d-Creatinine	GCST90200281	11:1928330-2428330	0.259293925100427	0.34026622776639	0.446040605677787
MR-PCA	creatinine	HMDB0000562	phosphoethanolamine	HMDB0000224	met-d-Creatinine	GCST90200281	11:2548804-3048804	-0.076280326333408	0.261607287929594	0.770605216234472
MR-PCA	creatinine	HMDB0000562	phosphoethanolamine	HMDB0000224	met-d-Creatinine	GCST90200281	11:30504837-31294673	0.0449863015148935	0.238802311966542	0.850576406839514
MR-PCA	creatinine	HMDB0000562	phosphoethanolamine	HMDB0000224	met-d-Creatinine	GCST90200281	11:116373213-117240760	0.492284968378414	0.324855009163516	0.129671380881867
MR-PCA	creatinine	HMDB0000562	phosphoethanolamine	HMDB0000224	met-d-Creatinine	GCST90200281	12:15092463-15592463	-0.116207539443679	0.407493616931023	0.775509043771374
MR-PCA	creatinine	HMDB0000562	phosphoethanolamine	HMDB0000224	met-d-Creatinine	GCST90200281	15:41118334-41871842	0.218722052329555	0.486286966553753	0.652869227821966
MR-PCA	creatinine	HMDB0000562	phosphoethanolamine	HMDB0000224	met-d-Creatinine	GCST90200281	15:45400360-46179051	0.004755876663779	0.27732936511062	0.986317876651385
MR-PCA	creatinine	HMDB0000562	phosphoethanolamine	HMDB0000224	met-d-Creatinine	GCST90200281	15:53700578-54200578	-0.479255491828687	0.460733135431484	0.298246099946345
MR-PCA	creatinine	HMDB0000562	phosphoethanolamine	HMDB0000224	met-d-Creatinine	GCST90200281	15:76097375-76597375	-0.0265575424583201	0.418267294655933	0.949372986798056
MR-PCA	creatinine	HMDB0000562	phosphoethanolamine	HMDB0000224	met-d-Creatinine	GCST90200281	16:20142332-21335139	0.232709230234752	0.231546190578442	0.314885810047103
MR-PCA	creatinine	HMDB0000562	phosphoethanolamine	HMDB0000224	met-d-Creatinine	GCST90200281	16:89453424-89953424	0.15408082487451	0.456748149426503	0.735858292169209
MR-PCA	creatinine	HMDB0000562	phosphoethanolamine	HMDB0000224	met-d-Creatinine	GCST90200281	17:19176536-19724875	-0.0102363061621713	0.307795613135366	0.973469779936305
MR-PCA	creatinine	HMDB0000562	phosphoethanolamine	HMDB0000224	met-d-Creatinine	GCST90200281	17:37200083-37954217	-0.230644386760856	0.380461322274187	0.544366712163846
MR-PCA	creatinine	HMDB0000562	phosphoethanolamine	HMDB0000224	met-d-Creatinine	GCST90200281	17:58690466-59700441	0.287131814791823	0.31019012778738	0.354620655051552
MR-PCA	creatinine	HMDB0000562	phosphoethanolamine	HMDB0000224	met-d-Creatinine	GCST90200281	18:76910235-77410235	0.270340853478096	0.347022723585778	0.435962482317152
MR-PCA	creatinine	HMDB0000562	phosphoethanolamine	HMDB0000224	met-d-Creatinine	GCST90200281	19:32940263-33709298	-0.42157867352327	0.350141917501747	0.228580963161313
MR-PCA	creatinine	HMDB0000562	phosphoethanolamine	HMDB0000224	met-d-Creatinine	GCST90200281	19:45162079-45662079	0.107069066268427	0.399332662916481	0.788606965594495
MR-PCA	creatinine	HMDB0000562	phosphoethanolamine	HMDB0000224	met-d-Creatinine	GCST90200281	20:32653904-33537782	-0.637345317521504	0.455821281457446	0.162042478053026
MR-PCA	creatinine	HMDB0000562	phosphoethanolamine	HMDB0000224	met-d-Creatinine	GCST90200281	22:38345240-38845240	0.330301022119344	0.51230207588834	0.519096472307884
MR-PCA	arginine	HMDB0000517	dehydroepiandrosterone sulfate (dhea-s)	HMDB0001032	GCST90200372	M32425	4:77758299-78258299	0.0492780455785923	0.165327675561213	0.765655160707726
MR-PCA	arginine	HMDB0000517	dehydroepiandrosterone sulfate (dhea-s)	HMDB0001032	GCST90200372	M32425	6:131644358-132148208	-0.122147740846735	0.136498633621048	0.370859685118099
MR-PCA	arginine	HMDB0000517	dehydroepiandrosterone sulfate (dhea-s)	HMDB0001032	GCST90200372	M32425	10:99896895-100396895	-0.0817310565783069	0.124029846691499	0.509919649104508
MR-PCA	alanine	HMDB0000161	valine	HMDB0000883	met-d-Ala	M01649	1:206970800-207470800	-0.291566029118599	0.351954453391913	0.407432811181855
MR-PCA	alanine	HMDB0000161	valine	HMDB0000883	met-d-Ala	M01649	2:27480940-28253616	1.10850633641941	0.324456867240502	0.000634320590882
MR-PCA	alanine	HMDB0000161	valine	HMDB0000883	met-d-Ala	M01649	2:64970910-65916674	-0.665918735221366	0.284357978932494	0.019189328650636
MR-PCA	alanine	HMDB0000161	valine	HMDB0000883	met-d-Ala	M01649	3:122879946-123379946	0.557145318245761	0.564022410399427	0.323247149919926
MR-PCA	alanine	HMDB0000161	valine	HMDB0000883	met-d-Ala	M01649	3:159754026-160551365	0.245187534321758	0.463222515093389	0.596591580324423
MR-PCA	alanine	HMDB0000161	valine	HMDB0000883	met-d-Ala	M01649	4:88958565-89458565	-3.59304672613101	0.517183283686918	3.7224492925048e-12
MR-PCA	alanine	HMDB0000161	valine	HMDB0000883	met-d-Ala	M01649	5:35692098-36469710	-0.594473086412594	0.518683478315577	0.2517458396883
MR-PCA	alanine	HMDB0000161	valine	HMDB0000883	met-d-Ala	M01649	6:20453952-20953952	0.0551398933926679	0.459435813689746	0.904470051360116
MR-PCA	alanine	HMDB0000161	valine	HMDB0000883	met-d-Ala	M01649	8:17128898-17669461	-0.245606129644249	0.384255363681442	0.522709588719979
MR-PCA	alanine	HMDB0000161	valine	HMDB0000883	met-d-Ala	M01649	8:49725746-50225746	0.503118940954046	0.596077468645764	0.398641697108426
MR-PCA	alanine	HMDB0000161	valine	HMDB0000883	met-d-Ala	M01649	8:117935733-118435733	0.299766316945317	0.466782866229013	0.520745613602624
MR-PCA	alanine	HMDB0000161	valine	HMDB0000883	met-d-Ala	M01649	8:145497920-145997920	0.499372669765727	0.522015616109934	0.338757067706792
MR-PCA	alanine	HMDB0000161	valine	HMDB0000883	met-d-Ala	M01649	9:4033137-4533137	0.728908549011655	0.471334198914088	0.121988872424525
MR-PCA	alanine	HMDB0000161	valine	HMDB0000883	met-d-Ala	M01649	11:8005408-8505408	-0.260796017935566	0.420628222282952	0.535247581685235
MR-PCA	alanine	HMDB0000161	valine	HMDB0000883	met-d-Ala	M01649	12:46544011-47796599	0.291518760578913	0.244880227458353	0.233867816308427
MR-PCA	alanine	HMDB0000161	valine	HMDB0000883	met-d-Ala	M01649	12:56610577-57110577	0.034992846030221	0.252334987532959	0.889706060975681
MR-PCA	alanine	HMDB0000161	valine	HMDB0000883	met-d-Ala	M01649	12:59740767-60240767	0.284394878242761	0.427201880947357	0.505593017480312
MR-PCA	alanine	HMDB0000161	valine	HMDB0000883	met-d-Ala	M01649	12:122367989-122867989	-0.302220359046883	0.494117383403411	0.540778106429522
MR-PCA	alanine	HMDB0000161	valine	HMDB0000883	met-d-Ala	M01649	16:69383883-70933639	-0.243308298194997	0.265085614484941	0.358698454281603
MR-PCA	alanine	HMDB0000161	valine	HMDB0000883	met-d-Ala	M01649	17:79391534-79891534	0.802496111666155	0.530076429176089	0.130044789104776
MR-PCA	alanine	HMDB0000161	valine	HMDB0000883	met-d-Ala	M01649	21:32796216-33296216	-0.0642882289843209	0.644577166682034	0.920553080751336
MR-PCA	alanine	HMDB0000161	valine	HMDB0000883	met-d-Ala	M01649	22:18934095-19434095	-0.0767622038852254	0.634411077168663	0.903692953462461
MR-PCA	n1-methyl-2-pyridone-5-carboxamide	HMDB0004193	biliverdin	HMDB0001008	GCST90199778	GCST90200706	2:135485648-135985648	-0.0387613436736012	0.140578319093675	0.782757179830386
MR-PCA	n1-methyl-2-pyridone-5-carboxamide	HMDB0004193	biliverdin	HMDB0001008	GCST90199778	GCST90200706	7:10019022-10519022	0.177567113612364	0.103071993753804	0.0849340313806606
MR-PCA	spermidine	HMDB0001257	tryptophan	HMDB0000929	GCST90200423	bioa_020	1:247789451-248289451	-0.0290356132324169	0.065027014163473	0.655224435767385
MR-PCA	acetate	HMDB0000042	spermidine	HMDB0001257	met-d-Acetate	bioa_033	2:27480940-27980940	0.701855575125671	0.353706990519322	0.0472240460834416
MR-PCA	acetate	HMDB0000042	spermidine	HMDB0001257	met-d-Acetate	bioa_033	9:4513491-5013491	-0.387958246852401	0.213584089156698	0.0693060874960409
MR-PCA	acetate	HMDB0000042	spermidine	HMDB0001257	met-d-Acetate	bioa_033	12:111634608-112523499	0.0220420039612413	0.312491483215437	0.943766781368327
MR-PCA	acetate	HMDB0000042	spermidine	HMDB0001257	met-d-Acetate	bioa_033	12:112590766-113090766	-0.987708224249416	0.38140000683312	0.0096062072721801
MR-PCA	acetate	HMDB0000042	spermidine	HMDB0001257	met-d-Acetate	bioa_033	15:43683941-44183941	0.0372909644583857	0.374539795664138	0.920689873071812
MR-PCA	acetate	HMDB0000042	spermidine	HMDB0001257	met-d-Acetate	bioa_033	20:23910811-24695002	0.408247930219386	0.215255758281803	0.0578845187965575
MR-PCA	acetate	HMDB0000042	spermidine	HMDB0001257	met-d-Acetate	bioa_033	20:24698737-26432690	0.0902110302070077	0.147799480177281	0.54162273415271
MR-PCA	acetate	HMDB0000042	spermidine	HMDB0001257	met-d-Acetate	bioa_033	20:32973832-34017690	-0.281600991674476	0.346785057781273	0.416772562365117
MR-PCA	3-methyl-2-oxobutyrate	HMDB0000019	methionine	HMDB0000696	GCST90199677	GCST90200391	4:88953670-89453670	-0.122020341516395	0.0885211444232569	0.168070076862035
MR-PCA	serine	HMDB0000187	hippurate	HMDB0000714	bioa_018	M15753	1:11610843-12110843	-0.374533350629744	0.293729039594788	0.202274509371257
MR-PCA	serine	HMDB0000187	hippurate	HMDB0000714	bioa_018	M15753	1:119427250-120522606	-0.0672494719719889	0.0877273039581538	0.443334827597166
MR-PCA	serine	HMDB0000187	hippurate	HMDB0000714	bioa_018	M15753	2:27480940-27980940	0.374469167343875	0.206551253124413	0.0698379853710018
MR-PCA	serine	HMDB0000187	hippurate	HMDB0000714	bioa_018	M15753	2:211315692-212076215	-0.225312565938542	0.16801925557501	0.179922879251635
MR-PCA	serine	HMDB0000187	hippurate	HMDB0000714	bioa_018	M15753	3:125660381-126160381	0.13671653618483	0.216850415753645	0.528390579675855
MR-PCA	serine	HMDB0000187	hippurate	HMDB0000714	bioa_018	M15753	7:55551853-56922308	-0.332034808966385	0.115232722596364	0.0039587749967145
MR-PCA	serine	HMDB0000187	hippurate	HMDB0000714	bioa_018	M15753	8:126232621-126732621	1.06661147451298	0.833660536291784	0.200745179243557
MR-PCA	serine	HMDB0000187	hippurate	HMDB0000714	bioa_018	M15753	10:65065800-65565800	-0.304125404977368	0.331018992054017	0.358223654194639
MR-PCA	cysteinylglycine	HMDB0000078	n-acetylornithine	HMDB0003357	GCST90200364	M15630	16:15885043-16385043	0.0453748331233178	0.120067704811315	0.705497163916458
MR-PCA	cysteinylglycine	HMDB0000078	n-acetylornithine	HMDB0003357	GCST90200364	M15630	16:89076223-90262231	-0.0009947122231219	0.0692981407648717	0.988547481030996
MR-PCA	1-methylurate	HMDB0003099	inositol 1-phosphate (i1p)	HMDB0000213	M34395	M01481	8:18010431-18510431	0.0630602660725017	0.162678726925811	0.698284809284756
MR-PCA	orotate	HMDB0000226	2-hydroxyglutarate	HMDB0059655	GCST90200392	GCST90199865	3:123305909-124961335	0.0267522433286275	0.032671528648878	0.412886634079082
MR-PCA	orotate	HMDB0000226	2-hydroxyglutarate	HMDB0059655	GCST90200392	GCST90199865	7:32831514-33590783	-0.0188393121992412	0.0478766000115387	0.693952227631214
MR-PCA	cytidine	HMDB0000089	glycine	HMDB0000123	GCST90200429	M32338	15:85255020-85755020	-0.457693325283299	0.130352436288589	0.0004460905658543
MR-PCA	5,6-dihydrothymine	HMDB0000079	3-methyl-2-oxobutyrate	HMDB0000019	GCST90200339	M21047	22:50721854-51221854	0.324812216263476	0.14824390636418	0.0284470004396624
MR-PCA	phenylalanine	HMDB0000159	urea	HMDB0000294	bioa_016	GCST90200417	3:186202917-186702917	-0.0513554559352378	0.334243916043149	0.877888357087824
MR-PCA	phenylalanine	HMDB0000159	urea	HMDB0000294	bioa_016	GCST90200417	4:155231289-155731289	-0.101057847043097	0.397100771928081	0.799117667520472
MR-PCA	phenylalanine	HMDB0000159	urea	HMDB0000294	bioa_016	GCST90200417	4:186893802-187393802	0.36642761110884	0.224634473705124	0.102844503007146
MR-PCA	phenylalanine	HMDB0000159	urea	HMDB0000294	bioa_016	GCST90200417	5:176539719-177067143	0.214729061781387	0.306533960946585	0.483610986872087
MR-PCA	phenylalanine	HMDB0000159	urea	HMDB0000294	bioa_016	GCST90200417	6:52381188-52881188	0.194163038555672	0.468762675155886	0.678725238384247
MR-PCA	phenylalanine	HMDB0000159	urea	HMDB0000294	bioa_016	GCST90200417	11:57020509-57520509	0.404407613725275	0.428507277981606	0.345292800348288
MR-PCA	phenylalanine	HMDB0000159	urea	HMDB0000294	bioa_016	GCST90200417	12:103007876-103562619	0.158432781554968	0.190102779201121	0.404615837196158
MR-PCA	phenylalanine	HMDB0000159	urea	HMDB0000294	bioa_016	GCST90200417	14:55086875-55586875	0.260223623152103	0.500744715557569	0.603291349055135
MR-PCA	phenylalanine	HMDB0000159	urea	HMDB0000294	bioa_016	GCST90200417	19:45142254-45642254	0.948215323437764	0.464821105369001	0.0413545539124628
MR-PCA	leucine	HMDB0000687	mannose	HMDB0000169	bioa_011	M00584	2:27480940-27980940	-6.11375180615251	0.360734914821114	1.98958212596602e-64
MR-PCA	leucine	HMDB0000687	mannose	HMDB0000169	bioa_011	M00584	4:88972827-89472827	-0.20380386534222	0.20361325017071	0.316857671894116
MR-PCA	leucine	HMDB0000687	mannose	HMDB0000169	bioa_011	M00584	4:186893802-187393802	0.0719308067819259	0.522002480346304	0.890400202837192
MR-PCA	leucine	HMDB0000687	mannose	HMDB0000169	bioa_011	M00584	11:116336283-116883862	-0.798882967491254	0.367069191454271	0.029526670645866
MR-PCA	leucine	HMDB0000687	mannose	HMDB0000169	bioa_011	M00584	15:58477325-58977325	0.180890203029482	0.380792308541975	0.634761037045633
MR-PCA	leucine	HMDB0000687	mannose	HMDB0000169	bioa_011	M00584	16:70059237-70559237	-0.176889863057361	0.32672305616225	0.588227687923399
MR-PCA	glutamate	HMDB0000148	cysteinylglycine	HMDB0000078	bioa_007	GCST90200364	12:121174861-121674861	0.270155591716202	0.264837918259023	0.307691008126379
MR-PCA	creatinine	HMDB0000562	serine	HMDB0000187	met-d-Creatinine	bioa_018	1:62775942-63275942	0.438802503954222	0.266060415954042	0.0990946096827943
MR-PCA	creatinine	HMDB0000562	serine	HMDB0000187	met-d-Creatinine	bioa_018	1:78344069-78844069	-0.220103412670279	0.291904166433979	0.450833441784337
MR-PCA	creatinine	HMDB0000562	serine	HMDB0000187	met-d-Creatinine	bioa_018	1:150079982-151190625	-0.0983320524394145	0.219306998662107	0.653881670075714
MR-PCA	creatinine	HMDB0000562	serine	HMDB0000187	met-d-Creatinine	bioa_018	1:212502129-213002129	-0.299180378036031	0.244883340773389	0.221811208668638
MR-PCA	creatinine	HMDB0000562	serine	HMDB0000187	met-d-Creatinine	bioa_018	2:15538692-16038692	-0.506012465624069	0.260731603606057	0.0522897227097166
MR-PCA	creatinine	HMDB0000562	serine	HMDB0000187	met-d-Creatinine	bioa_018	2:18426203-18926203	-0.350582700468506	0.26350611870187	0.183368819247643
MR-PCA	creatinine	HMDB0000562	serine	HMDB0000187	met-d-Creatinine	bioa_018	2:54331356-54831356	-0.655749605312923	0.271548450362777	0.0157415588497221
MR-PCA	creatinine	HMDB0000562	serine	HMDB0000187	met-d-Creatinine	bioa_018	2:73303397-74097901	-0.496052802345491	0.281094756655482	0.0776112762112874
MR-PCA	creatinine	HMDB0000562	serine	HMDB0000187	met-d-Creatinine	bioa_018	2:121056440-121556440	-0.17860192640619	0.227472818074104	0.432361391943831
MR-PCA	creatinine	HMDB0000562	serine	HMDB0000187	met-d-Creatinine	bioa_018	2:176734544-177234544	-0.0150367361114544	0.213220793127942	0.94377826779789
MR-PCA	creatinine	HMDB0000562	serine	HMDB0000187	met-d-Creatinine	bioa_018	2:211293055-211793055	2.08094644470174	0.22479297803611	2.09925449809395e-20
MR-PCA	creatinine	HMDB0000562	serine	HMDB0000187	met-d-Creatinine	bioa_018	2:217394852-217894852	-0.0979136379347327	0.30698900299106	0.749765674621715
MR-PCA	creatinine	HMDB0000562	serine	HMDB0000187	met-d-Creatinine	bioa_018	2:220108198-220608198	0.132821837497923	0.274460348884987	0.628429754071772
MR-PCA	creatinine	HMDB0000562	serine	HMDB0000187	met-d-Creatinine	bioa_018	3:38187471-38687471	0.202090558476998	0.276792117279376	0.465318829420688
MR-PCA	creatinine	HMDB0000562	serine	HMDB0000187	met-d-Creatinine	bioa_018	3:121465319-121965319	-0.307148450672835	0.323752088813727	0.34276560218239
MR-PCA	creatinine	HMDB0000562	serine	HMDB0000187	met-d-Creatinine	bioa_018	3:141462708-141962708	0.818506085833987	0.249412744104364	0.0010317116913353
MR-PCA	creatinine	HMDB0000562	serine	HMDB0000187	met-d-Creatinine	bioa_018	3:185024780-185524780	-0.183810251090051	0.306745023776589	0.549020757809543
MR-PCA	creatinine	HMDB0000562	serine	HMDB0000187	met-d-Creatinine	bioa_018	4:76880934-77664144	0.264261330637646	0.13014069396816	0.0422974308046196
MR-PCA	creatinine	HMDB0000562	serine	HMDB0000187	met-d-Creatinine	bioa_018	4:103323863-104102802	-0.407737208587929	0.249882697045933	0.102739653705065
MR-PCA	creatinine	HMDB0000562	serine	HMDB0000187	met-d-Creatinine	bioa_018	5:39144851-39644851	0.14959273954033	0.207974151637026	0.471965182488595
MR-PCA	creatinine	HMDB0000562	serine	HMDB0000187	met-d-Creatinine	bioa_018	5:53045546-53835870	0.269618830749716	0.177241442158251	0.12821086008323
MR-PCA	creatinine	HMDB0000562	serine	HMDB0000187	met-d-Creatinine	bioa_018	5:176565124-177065124	0.51223024152168	0.181221890175836	0.0047054418181121
MR-PCA	creatinine	HMDB0000562	serine	HMDB0000187	met-d-Creatinine	bioa_018	6:43556335-44056335	-0.416831416479372	0.228819948931145	0.0685070763215826
MR-PCA	creatinine	HMDB0000562	serine	HMDB0000187	met-d-Creatinine	bioa_018	6:108750742-109250742	-0.357555345514943	0.254224183894725	0.159588508402094
MR-PCA	creatinine	HMDB0000562	serine	HMDB0000187	met-d-Creatinine	bioa_018	6:133547208-134047208	-0.401649194312468	0.240621513800771	0.0950746515084334
MR-PCA	creatinine	HMDB0000562	serine	HMDB0000187	met-d-Creatinine	bioa_018	6:160418389-160927934	-0.0949533157103694	0.139130628180608	0.494938008444475
MR-PCA	creatinine	HMDB0000562	serine	HMDB0000187	met-d-Creatinine	bioa_018	7:25488956-25988956	-0.0314394323739809	0.251051270196762	0.900340578985959
MR-PCA	creatinine	HMDB0000562	serine	HMDB0000187	met-d-Creatinine	bioa_018	7:76984640-77791673	-0.259901358596864	0.279202236680273	0.351920124290385
MR-PCA	creatinine	HMDB0000562	serine	HMDB0000187	met-d-Creatinine	bioa_018	7:128492221-128992221	0.184125814865348	0.288363289713654	0.523135042575391
MR-PCA	creatinine	HMDB0000562	serine	HMDB0000187	met-d-Creatinine	bioa_018	7:151165041-151665041	-0.234338387669587	0.147154446018493	0.111280134977239
MR-PCA	creatinine	HMDB0000562	serine	HMDB0000187	met-d-Creatinine	bioa_018	7:155370831-155870831	-0.566249024425748	0.21208663732661	0.0075874999916058
MR-PCA	creatinine	HMDB0000562	serine	HMDB0000187	met-d-Creatinine	bioa_018	8:8031142-9250941	0.227587088315021	0.21573171131769	0.291446243550902
MR-PCA	creatinine	HMDB0000562	serine	HMDB0000187	met-d-Creatinine	bioa_018	8:10561829-11945872	0.120730436956325	0.229895084092487	0.599475795036266
MR-PCA	creatinine	HMDB0000562	serine	HMDB0000187	met-d-Creatinine	bioa_018	8:19609539-20109539	-0.507383930610465	0.23565953270521	0.0313156916500803
MR-PCA	creatinine	HMDB0000562	serine	HMDB0000187	met-d-Creatinine	bioa_018	8:23527006-24027006	0.0051164857246531	0.25666341965168	0.984095534120398
MR-PCA	creatinine	HMDB0000562	serine	HMDB0000187	met-d-Creatinine	bioa_018	9:71184707-71684707	-0.0256806782066807	0.225083874105177	0.909163424014184
MR-PCA	creatinine	HMDB0000562	serine	HMDB0000187	met-d-Creatinine	bioa_018	10:52398454-52898454	0.49766419139816	0.258761247959291	0.0544478741537991
MR-PCA	creatinine	HMDB0000562	serine	HMDB0000187	met-d-Creatinine	bioa_018	11:15629946-16129946	-0.688090708528319	0.276529580952007	0.0128352599329186
MR-PCA	creatinine	HMDB0000562	serine	HMDB0000187	met-d-Creatinine	bioa_018	11:30504837-31294673	-0.102439251233446	0.217086423744189	0.637010768725643
MR-PCA	creatinine	HMDB0000562	serine	HMDB0000187	met-d-Creatinine	bioa_018	11:116373213-117240760	0.209645408850856	0.169830684333915	0.21703982732746
MR-PCA	creatinine	HMDB0000562	serine	HMDB0000187	met-d-Creatinine	bioa_018	15:41118334-41871842	-0.0770213239948445	0.241039845064021	0.749318788289227
MR-PCA	creatinine	HMDB0000562	serine	HMDB0000187	met-d-Creatinine	bioa_018	15:45400360-46179051	-0.47769928166085	0.15621253068943	0.0022281308925128
MR-PCA	creatinine	HMDB0000562	serine	HMDB0000187	met-d-Creatinine	bioa_018	15:53700578-54200578	0.0472970424680928	0.247413309789926	0.848395446404762
MR-PCA	creatinine	HMDB0000562	serine	HMDB0000187	met-d-Creatinine	bioa_018	15:76097375-76597375	-0.121536724423735	0.243408482676712	0.617559752762482
MR-PCA	creatinine	HMDB0000562	serine	HMDB0000187	met-d-Creatinine	bioa_018	16:20142332-21335139	-0.346992387361215	0.130578563164228	0.0078758627392595
MR-PCA	creatinine	HMDB0000562	serine	HMDB0000187	met-d-Creatinine	bioa_018	16:89453424-89953424	-0.174355464275617	0.276996212259521	0.529054023892113
MR-PCA	creatinine	HMDB0000562	serine	HMDB0000187	met-d-Creatinine	bioa_018	17:19176536-19724875	0.0131404935719596	0.313385405800424	0.96655388145249
MR-PCA	creatinine	HMDB0000562	serine	HMDB0000187	met-d-Creatinine	bioa_018	17:37200083-37954217	-0.309360125567595	0.209024397926118	0.138868118523203
MR-PCA	creatinine	HMDB0000562	serine	HMDB0000187	met-d-Creatinine	bioa_018	17:58690466-59700441	0.0610662204724577	0.166382669082092	0.713602067593432
MR-PCA	creatinine	HMDB0000562	serine	HMDB0000187	met-d-Creatinine	bioa_018	19:32940263-33709298	-0.399743361614188	0.235007456625647	0.088946440743172
MR-PCA	creatinine	HMDB0000562	serine	HMDB0000187	met-d-Creatinine	bioa_018	20:32653904-33537782	0.119908003376068	0.267886107361541	0.654436024421939
MR-PCA	creatinine	HMDB0000562	serine	HMDB0000187	met-d-Creatinine	bioa_018	22:38345240-38845240	-0.420963437857088	0.255947705401835	0.100026657304853
MR-PCA	kynurenine	HMDB0000684	n-acetyl-aspartyl-glutamate (naag)	HMDB0001067	bioa_027	GCST90200684	1:241473615-241973615	0.0063486740509554	0.211192159175084	0.976018303879372
MR-PCA	kynurenine	HMDB0000684	n-acetyl-aspartyl-glutamate (naag)	HMDB0001067	bioa_027	GCST90200684	5:176563404-177063404	0.282291329094633	0.320182690451967	0.37796228917074
MR-PCA	kynurenine	HMDB0000684	n-acetyl-aspartyl-glutamate (naag)	HMDB0001067	bioa_027	GCST90200684	8:39556267-40056267	0.0985926706807849	0.170829073170305	0.563843384813107
MR-PCA	kynurenine	HMDB0000684	n-acetyl-aspartyl-glutamate (naag)	HMDB0001067	bioa_027	GCST90200684	12:111634608-113433486	0.369295181811626	0.192715798202202	0.0553309491593282
MR-PCA	kynurenine	HMDB0000684	n-acetyl-aspartyl-glutamate (naag)	HMDB0001067	bioa_027	GCST90200684	16:87568569-88128476	-0.116023697648905	0.0829485914284915	0.16189029597084
MR-PCA	3-hydroxybutyrate (bhba)	HMDB0000011	sulfate*	HMDB01448	met-d-bOHbutyrate	GCST90199896	1:230050269-230550269	0.0244842871390354	0.345738146222145	0.943543059126333
MR-PCA	3-hydroxybutyrate (bhba)	HMDB0000011	sulfate*	HMDB01448	met-d-bOHbutyrate	GCST90199896	5:41452897-42471829	-0.587244679133972	0.371884584735503	0.114312053991031
MR-PCA	3-hydroxybutyrate (bhba)	HMDB0000011	sulfate*	HMDB01448	met-d-bOHbutyrate	GCST90199896	8:8059014-8559014	-0.325287136480235	0.552753143755139	0.55620655314363
MR-PCA	3-hydroxybutyrate (bhba)	HMDB0000011	sulfate*	HMDB01448	met-d-bOHbutyrate	GCST90199896	8:8580720-9433358	0.0734703119819423	0.346505986668547	0.832082171643848
MR-PCA	3-hydroxybutyrate (bhba)	HMDB0000011	sulfate*	HMDB01448	met-d-bOHbutyrate	GCST90199896	8:9546321-10530228	0.0495537415023076	0.443066261492301	0.910948104175723
MR-PCA	3-hydroxybutyrate (bhba)	HMDB0000011	sulfate*	HMDB01448	met-d-bOHbutyrate	GCST90199896	8:10591858-11909109	0.191680181147939	0.416693818288625	0.645514455332699
MR-PCA	3-hydroxybutyrate (bhba)	HMDB0000011	sulfate*	HMDB01448	met-d-bOHbutyrate	GCST90199896	9:107339744-107915739	-0.405913463188012	0.306219967040953	0.184984916200172
MR-PCA	3-hydroxybutyrate (bhba)	HMDB0000011	sulfate*	HMDB01448	met-d-bOHbutyrate	GCST90199896	10:113694271-114194271	0.368464573052995	0.294695202961747	0.211181105523447
MR-PCA	3-hydroxybutyrate (bhba)	HMDB0000011	sulfate*	HMDB01448	met-d-bOHbutyrate	GCST90199896	11:116451535-117240760	0.816399861393916	0.447249764604306	0.0679440134167958
MR-PCA	3-hydroxybutyrate (bhba)	HMDB0000011	sulfate*	HMDB01448	met-d-bOHbutyrate	GCST90199896	12:122375755-122875755	-1.09176692900183	0.493818918597335	0.0270451918542618
MR-PCA	3-hydroxybutyrate (bhba)	HMDB0000011	sulfate*	HMDB01448	met-d-bOHbutyrate	GCST90199896	14:94393207-95094947	-0.32128546786196	0.234133727266285	0.169991658580905
MR-PCA	3-hydroxybutyrate (bhba)	HMDB0000011	sulfate*	HMDB01448	met-d-bOHbutyrate	GCST90199896	15:58430643-58980498	-0.126076802236172	0.317246656706182	0.691065587773371
MR-PCA	3-hydroxybutyrate (bhba)	HMDB0000011	sulfate*	HMDB01448	met-d-bOHbutyrate	GCST90199896	16:71899923-73042963	0.136763380516168	0.32416520834018	0.673102335405412
MR-PCA	3-hydroxybutyrate (bhba)	HMDB0000011	sulfate*	HMDB01448	met-d-bOHbutyrate	GCST90199896	17:6935779-7435779	-0.216192216641454	0.314851771872627	0.492304818682589
MR-PCA	3-hydroxybutyrate (bhba)	HMDB0000011	sulfate*	HMDB01448	met-d-bOHbutyrate	GCST90199896	19:45161941-45661941	-0.0927920075126372	0.320390252073323	0.772105573144328
MR-PCA	alanine	HMDB0000161	5,6-dihydrothymine	HMDB0000079	met-d-Ala	GCST90200339	1:206970800-207470800	-0.219191455404553	0.331088734081293	0.507950484181406
MR-PCA	alanine	HMDB0000161	5,6-dihydrothymine	HMDB0000079	met-d-Ala	GCST90200339	2:27480940-28253616	-0.587959163334723	0.349056942206781	0.0921001582831251
MR-PCA	alanine	HMDB0000161	5,6-dihydrothymine	HMDB0000079	met-d-Ala	GCST90200339	2:64970910-65916674	-0.0894186664274418	0.235654475326044	0.704355063678491
MR-PCA	alanine	HMDB0000161	5,6-dihydrothymine	HMDB0000079	met-d-Ala	GCST90200339	2:211290507-211790507	-0.908655540716672	0.44784027327234	0.0424611046103176
MR-PCA	alanine	HMDB0000161	5,6-dihydrothymine	HMDB0000079	met-d-Ala	GCST90200339	3:122879946-123379946	-0.515117867635144	0.424671900595635	0.22513805628946
MR-PCA	alanine	HMDB0000161	5,6-dihydrothymine	HMDB0000079	met-d-Ala	GCST90200339	3:159754026-160551365	0.205280363958609	0.36117658070989	0.569786706158892
MR-PCA	alanine	HMDB0000161	5,6-dihydrothymine	HMDB0000079	met-d-Ala	GCST90200339	4:88958565-89458565	0.0049264492458102	0.352578889696859	0.988851828600203
MR-PCA	alanine	HMDB0000161	5,6-dihydrothymine	HMDB0000079	met-d-Ala	GCST90200339	5:35692098-36469710	-0.108197218327503	0.388729524808507	0.780754843714426
MR-PCA	alanine	HMDB0000161	5,6-dihydrothymine	HMDB0000079	met-d-Ala	GCST90200339	6:20453952-20953952	-0.294804533886682	0.44045713693119	0.503294610527396
MR-PCA	alanine	HMDB0000161	5,6-dihydrothymine	HMDB0000079	met-d-Ala	GCST90200339	7:94972201-95472201	-0.384727453480912	0.36309370926433	0.289334937900258
MR-PCA	alanine	HMDB0000161	5,6-dihydrothymine	HMDB0000079	met-d-Ala	GCST90200339	8:17128898-17669461	0.496718283501276	0.341642415907043	0.145970481979045
MR-PCA	alanine	HMDB0000161	5,6-dihydrothymine	HMDB0000079	met-d-Ala	GCST90200339	8:49725746-50225746	0.682783805665503	0.545803174693232	0.210945150010846
MR-PCA	alanine	HMDB0000161	5,6-dihydrothymine	HMDB0000079	met-d-Ala	GCST90200339	8:117935733-118435733	0.188463221075573	0.404174761773164	0.641006923848344
MR-PCA	alanine	HMDB0000161	5,6-dihydrothymine	HMDB0000079	met-d-Ala	GCST90200339	8:145497920-145997920	0.531880245865347	0.485988321341782	0.273766389770568
MR-PCA	alanine	HMDB0000161	5,6-dihydrothymine	HMDB0000079	met-d-Ala	GCST90200339	9:4033137-4533137	0.330869635056172	0.363742398942773	0.363019649040481
MR-PCA	alanine	HMDB0000161	5,6-dihydrothymine	HMDB0000079	met-d-Ala	GCST90200339	11:8005408-8505408	0.142769485896025	0.272688884379564	0.600583349620059
MR-PCA	alanine	HMDB0000161	5,6-dihydrothymine	HMDB0000079	met-d-Ala	GCST90200339	12:4040249-4540249	-0.923373223308417	0.318303855901922	0.0037207183207737
MR-PCA	alanine	HMDB0000161	5,6-dihydrothymine	HMDB0000079	met-d-Ala	GCST90200339	12:45894827-46394827	-0.193955093474233	0.376958665134476	0.60688417724291
MR-PCA	alanine	HMDB0000161	5,6-dihydrothymine	HMDB0000079	met-d-Ala	GCST90200339	12:46544011-47796599	-0.0406758921228582	0.199267770815562	0.838254412946263
MR-PCA	alanine	HMDB0000161	5,6-dihydrothymine	HMDB0000079	met-d-Ala	GCST90200339	12:56109642-56609642	-0.22175805537712	0.355508507572088	0.532774000199231
MR-PCA	alanine	HMDB0000161	5,6-dihydrothymine	HMDB0000079	met-d-Ala	GCST90200339	12:56610577-57110577	-0.16360580171292	0.234541396205657	0.485454790356012
MR-PCA	alanine	HMDB0000161	5,6-dihydrothymine	HMDB0000079	met-d-Ala	GCST90200339	12:59740767-60240767	-0.181355360605349	0.37190075956804	0.625801668401675
MR-PCA	alanine	HMDB0000161	5,6-dihydrothymine	HMDB0000079	met-d-Ala	GCST90200339	12:122367989-122867989	-0.561481264403863	0.445692738470571	0.207743501321209
MR-PCA	alanine	HMDB0000161	5,6-dihydrothymine	HMDB0000079	met-d-Ala	GCST90200339	12:132815816-133315816	-0.0884900806873537	0.395860171992384	0.823116242298917
MR-PCA	alanine	HMDB0000161	5,6-dihydrothymine	HMDB0000079	met-d-Ala	GCST90200339	16:69383883-70933639	0.0193368652560508	0.206229886316686	0.925296913784288
MR-PCA	alanine	HMDB0000161	5,6-dihydrothymine	HMDB0000079	met-d-Ala	GCST90200339	16:70994871-71494871	-0.0576673365338811	0.339485153265904	0.865114706281208
MR-PCA	alanine	HMDB0000161	5,6-dihydrothymine	HMDB0000079	met-d-Ala	GCST90200339	17:79391534-79891534	-0.168951315081962	0.437068662743862	0.69908527422769
MR-PCA	alanine	HMDB0000161	5,6-dihydrothymine	HMDB0000079	met-d-Ala	GCST90200339	21:32796216-33296216	-0.874070050940349	0.549436034735903	0.111643445861717
MR-PCA	alanine	HMDB0000161	5,6-dihydrothymine	HMDB0000079	met-d-Ala	GCST90200339	22:18934095-19434095	0.183623161431487	0.447987857923807	0.681890868885331
MR-PCA	inosine	HMDB0000195	ornithine	HMDB0000214	M01123	GCST90200404	6:85876680-86677325	-0.094280825595874	0.0680389887061196	0.165842124777774
MR-PCA	spermidine	HMDB0001257	methionine	HMDB0000696	bioa_033	GCST90200391	1:247760300-248289451	-0.0914223682430998	0.0816030152049254	0.262572837644826
MR-PCA	spermidine	HMDB0001257	methionine	HMDB0000696	bioa_033	GCST90200391	19:54070939-54570939	0.105708097101485	0.105998321393447	0.318637357581748
MR-PCA	adenosine	HMDB0000050	valine	HMDB0000883	M00555	GCST90200442	1:109564880-110064880	0.199695893755655	0.146255248765913	0.172129560932797
MR-PCA	adenosine	HMDB0000050	valine	HMDB0000883	M00555	GCST90200442	6:96128415-96628415	-0.203890792711361	0.177146845798749	0.249744374271682
MR-PCA	isoleucine	HMDB0000172	spermidine	HMDB0001257	met-d-Ile	GCST90200423	2:27480940-28253174	-0.231531747211905	0.419364509842236	0.580878859574957
MR-PCA	isoleucine	HMDB0000172	spermidine	HMDB0001257	met-d-Ile	GCST90200423	2:165251927-165751927	-0.0251265059863976	0.506549389930583	0.960438541027197
MR-PCA	isoleucine	HMDB0000172	spermidine	HMDB0001257	met-d-Ile	GCST90200423	4:88890833-89475171	0.007773603464738	0.185740368229625	0.966616691706982
MR-PCA	isoleucine	HMDB0000172	spermidine	HMDB0001257	met-d-Ile	GCST90200423	8:76193463-76693463	-0.406329461632994	0.471182270018906	0.38848860510861
MR-PCA	isoleucine	HMDB0000172	spermidine	HMDB0001257	met-d-Ile	GCST90200423	12:56611458-57111458	-0.175468258458397	0.354170307574364	0.620293308834008
MR-PCA	isoleucine	HMDB0000172	spermidine	HMDB0001257	met-d-Ile	GCST90200423	16:69331471-69831471	-0.526788838751989	0.372430042038687	0.157225748279404
MR-PCA	isoleucine	HMDB0000172	spermidine	HMDB0001257	met-d-Ile	GCST90200423	16:69865519-70914672	-0.476708385104291	0.312993867527316	0.127743738807247
MR-PCA	isoleucine	HMDB0000172	spermidine	HMDB0001257	met-d-Ile	GCST90200423	17:6935779-7435779	-0.86143780955285	0.340793544315034	0.0114799009432633
MR-PCA	isoleucine	HMDB0000172	spermidine	HMDB0001257	met-d-Ile	GCST90200423	19:49069664-49569664	-0.208404485241854	0.292656031632121	0.47639412649859
MR-PCA	sulfate*	HMDB01448	n-stearoyl-sphingosine (d18:1/18:0)*	HMDB0004950	GCST90199896	GCST90200341	7:122557611-123057611	-0.0416942659162454	0.105767181675815	0.693427502391131
MR-PCA	3-methyl-2-oxobutyrate	HMDB0000019	aspartate	HMDB0000191	GCST90199677	M15996	4:88953670-89453670	-0.0417343680636817	0.120690961462629	0.729496552360217
MR-PCA	eicosapentaenoate (epa; 20:5n3)	HMDB0001999	n-stearoyl-sphingosine (d18:1/18:0)*	HMDB0004950	M18467	GCST90200341	11:61330635-61830635	-0.0916781933500198	0.0926390982064958	0.322356254072242
MR-PCA	kynurenine	HMDB0000684	alpha-ketoglutaramate*	HMDB0001552	M15140	GCST90199885	8:39556267-40056267	0.0955444917805702	0.1222867826776	0.434617278007161
MR-PCA	kynurenine	HMDB0000684	alpha-ketoglutaramate*	HMDB0001552	M15140	GCST90199885	12:112341686-113156415	0.197892790457901	0.131000789686033	0.130884560666346
MR-PCA	kynurenine	HMDB0000684	alpha-ketoglutaramate*	HMDB0001552	M15140	GCST90199885	16:87628822-88128822	-0.14258040469396	0.0784188436320949	0.0690350055609062
MR-PCA	cystathionine	HMDB0000099	cholesterol	HMDB0000067	GCST90200383	M00063	19:33152807-33652807	-0.0451015037356419	0.14279683425367	0.752121023188724
MR-PCA	serine	HMDB0000187	histidine	HMDB0000177	bioa_018	met-d-His	1:11610843-12110843	0.126009717217589	0.0743316931502556	0.0900307748727184
MR-PCA	serine	HMDB0000187	histidine	HMDB0000177	bioa_018	met-d-His	1:119427250-120522606	0.0186394583229577	0.0221994303248378	0.401112067332216
MR-PCA	serine	HMDB0000187	histidine	HMDB0000177	bioa_018	met-d-His	2:27480940-27980940	0.416625191696905	0.0522638006299196	1.5665542538060902e-15
MR-PCA	serine	HMDB0000187	histidine	HMDB0000177	bioa_018	met-d-His	2:211315692-212076215	-0.43510302862156	0.0425101018010158	1.3778817125382001e-24
MR-PCA	serine	HMDB0000187	histidine	HMDB0000177	bioa_018	met-d-His	3:125660381-126160381	0.0433598649481711	0.0548735810543027	0.429424158365735
MR-PCA	serine	HMDB0000187	histidine	HMDB0000177	bioa_018	met-d-His	7:55551853-56922308	-0.0482617490159594	0.0291669422760822	0.0979908666963432
MR-PCA	serine	HMDB0000187	histidine	HMDB0000177	bioa_018	met-d-His	8:126232621-126732621	0.0022087161249478	0.210946892173562	0.991645914868949
MR-PCA	serine	HMDB0000187	histidine	HMDB0000177	bioa_018	met-d-His	10:65065800-65565800	0.127505530650424	0.0837653525710482	0.127965222247436
MR-PCA	sarcosine	HMDB0000271	taurine	HMDB0000251	bioa_031	bioa_034	1:157842259-158342259	-0.066849421089294	0.0972464912901116	0.491816555800796
MR-PCA	sarcosine	HMDB0000271	taurine	HMDB0000251	bioa_031	bioa_034	6:42690673-43190673	0.26564529148244	0.116244035843346	0.0222988743857529
MR-PCA	sarcosine	HMDB0000271	taurine	HMDB0000251	bioa_031	bioa_034	9:136282183-136851769	-0.0833491517302569	0.0600550407987553	0.165173783116047
MR-PCA	beta-alanine	HMDB0000056	biliverdin	HMDB0001008	GCST90200361	GCST90200706	3:30500404-31000404	-0.0774032389125242	0.073244040284966	0.290609498498298
MR-PCA	threonine	HMDB0000167	1,7-dimethylurate	HMDB0011103	bioa_019	GCST90199756	2:27191397-28253174	-0.116008462515572	0.185367642972197	0.531427051999855
MR-PCA	threonine	HMDB0000167	1,7-dimethylurate	HMDB0011103	bioa_019	GCST90199756	6:126521687-127323798	-0.142154436805232	0.328653860161678	0.665352311681909
MR-PCA	threonine	HMDB0000167	1,7-dimethylurate	HMDB0011103	bioa_019	GCST90199756	8:74631674-75131674	-0.23167647042464	0.194307811301348	0.233137044254674
MR-PCA	threonine	HMDB0000167	1,7-dimethylurate	HMDB0011103	bioa_019	GCST90199756	12:46636543-47464292	0.214052635322357	0.155455407991057	0.168531065792895
MR-PCA	threonine	HMDB0000167	1,7-dimethylurate	HMDB0011103	bioa_019	GCST90199756	12:56615040-57115040	0.338929044851453	0.230762584433506	0.141904726892432
MR-PCA	threonine	HMDB0000167	1,7-dimethylurate	HMDB0011103	bioa_019	GCST90199756	12:59727701-60227701	-0.408935243718034	0.280178693001546	0.144413365072125
MR-PCA	threonine	HMDB0000167	1,7-dimethylurate	HMDB0011103	bioa_019	GCST90199756	16:1654524-2154524	0.146733923498246	0.222497842145765	0.509584565436628
MR-PCA	threonine	HMDB0000167	1,7-dimethylurate	HMDB0011103	bioa_019	GCST90199756	20:42792364-43292364	-0.0933460927150281	0.281583204769965	0.740263460680599
MR-PCA	citrulline	HMDB0000904	taurocholate	HMDB0000036	M02132	M18497	10:97115163-97871266	-0.173512054130361	0.182359928602953	0.341360128594414
MR-PCA	dehydroepiandrosterone sulfate (dhea-s)	HMDB0001032	hippurate	HMDB0000714	M32425	GCST90199624	7:98868801-99739571	-0.158257850771915	0.112236957556278	0.158529842187339
MR-PCA	dehydroepiandrosterone sulfate (dhea-s)	HMDB0001032	hippurate	HMDB0000714	M32425	GCST90199624	19:48115523-48615523	0.0244130504959125	0.115836749640411	0.833079287728469
MR-PCA	citrulline	HMDB0000904	aspartate	HMDB0000191	M02132	M15996	10:97115163-97871266	-0.311898111024337	0.131464274316695	0.0176684832062447
MR-PCA	bilirubin (z,z)	HMDB0000054	cysteine	HMDB0000574	M27716	GCST90200439	2:234140469-234918570	-0.0975218086554057	0.0344515269074973	0.0046446804644079
MR-PCA	acetate	HMDB0000042	docosahexaenoate (dha; 22:6n3)	HMDB0002183	met-d-Acetate	M19323	2:27480940-27980940	-0.998775683826532	0.602473631751038	0.0973595514868784
MR-PCA	acetate	HMDB0000042	docosahexaenoate (dha; 22:6n3)	HMDB0002183	met-d-Acetate	M19323	2:136358646-136858646	0.324401367400908	0.626512213956414	0.604605232604491
MR-PCA	acetate	HMDB0000042	docosahexaenoate (dha; 22:6n3)	HMDB0002183	met-d-Acetate	M19323	9:4513491-5013491	0.0455020166324802	0.467941461858027	0.922536840236308
MR-PCA	acetate	HMDB0000042	docosahexaenoate (dha; 22:6n3)	HMDB0002183	met-d-Acetate	M19323	12:111634608-112523499	0.144740413385768	0.528861407874283	0.78432818984253
MR-PCA	acetate	HMDB0000042	docosahexaenoate (dha; 22:6n3)	HMDB0002183	met-d-Acetate	M19323	12:112590766-113090766	-0.424452977807804	0.614026838895121	0.489401360700211
MR-PCA	acetate	HMDB0000042	docosahexaenoate (dha; 22:6n3)	HMDB0002183	met-d-Acetate	M19323	20:24698737-26432690	0.510281819281545	0.253735959552883	0.0443176292631838
MR-PCA	acetate	HMDB0000042	docosahexaenoate (dha; 22:6n3)	HMDB0002183	met-d-Acetate	M19323	20:29267804-29767804	0.400545859914114	0.650708387805188	0.538189214342017
MR-PCA	acetate	HMDB0000042	docosahexaenoate (dha; 22:6n3)	HMDB0002183	met-d-Acetate	M19323	20:32973832-34017690	0.146276816406161	0.579237922131464	0.800628941737965
MR-PCA	ornithine	HMDB0000214	sphingosine 1-phosphate	HMDB0000277	GCST90200404	GCST90199657	6:131644358-132144358	0.0299542759312269	0.106201476999974	0.777904093241404
MR-PCA	ornithine	HMDB0000214	sphingosine 1-phosphate	HMDB0000277	GCST90200404	GCST90199657	6:161178041-161678041	0.167511258321804	0.0976760488672125	0.0863511688308225
MR-PCA	orotate	HMDB0000226	adenosine 5'-diphosphate (adp)	HMDB0001341	GCST90200392	GCST90200355	3:123305909-124961335	0.0362574993904398	0.0424256396122804	0.39276547734731
MR-PCA	orotate	HMDB0000226	adenosine 5'-diphosphate (adp)	HMDB0001341	GCST90200392	GCST90200355	7:32831514-33590783	0.0335855060709248	0.0621734662831099	0.589065771859505
MR-PCA	alanine	HMDB0000161	acetoacetate	HMDB0000060	met-d-Ala	met-d-Acetoacetate	1:206970800-207470800	-0.183575185450448	0.0905954587606958	0.0427322342598074
MR-PCA	alanine	HMDB0000161	acetoacetate	HMDB0000060	met-d-Ala	met-d-Acetoacetate	2:27480940-28253616	0.240472644285576	0.0793261651336053	0.002433889230715
MR-PCA	alanine	HMDB0000161	acetoacetate	HMDB0000060	met-d-Ala	met-d-Acetoacetate	2:64970910-65916674	-0.0774523776655401	0.0651350638079681	0.234398667519725
MR-PCA	alanine	HMDB0000161	acetoacetate	HMDB0000060	met-d-Ala	met-d-Acetoacetate	2:211290507-211790507	-0.0756299238067146	0.127418992328465	0.55281113152685
MR-PCA	alanine	HMDB0000161	acetoacetate	HMDB0000060	met-d-Ala	met-d-Acetoacetate	3:122879946-123379946	-0.192736879335289	0.115810615233734	0.0960640961560295
MR-PCA	alanine	HMDB0000161	acetoacetate	HMDB0000060	met-d-Ala	met-d-Acetoacetate	3:159754026-160551365	-0.166062441702749	0.099992120450035	0.0967626066018271
MR-PCA	alanine	HMDB0000161	acetoacetate	HMDB0000060	met-d-Ala	met-d-Acetoacetate	4:88958565-89458565	-0.0153870021463581	0.098293416032941	0.875606183217525
MR-PCA	alanine	HMDB0000161	acetoacetate	HMDB0000060	met-d-Ala	met-d-Acetoacetate	5:35692098-36469710	0.0840687305589004	0.100419501738176	0.402494016418862
MR-PCA	alanine	HMDB0000161	acetoacetate	HMDB0000060	met-d-Ala	met-d-Acetoacetate	6:20453952-20953952	-0.384759735042667	0.112377716321	0.0006175021019069
MR-PCA	alanine	HMDB0000161	acetoacetate	HMDB0000060	met-d-Ala	met-d-Acetoacetate	7:94972201-95472201	-0.136779934649172	0.0970384188838634	0.158674331280113
MR-PCA	alanine	HMDB0000161	acetoacetate	HMDB0000060	met-d-Ala	met-d-Acetoacetate	8:17128898-17669461	-0.0994508333971552	0.0790004323952659	0.208079307638929
MR-PCA	alanine	HMDB0000161	acetoacetate	HMDB0000060	met-d-Ala	met-d-Acetoacetate	8:49725746-50225746	0.0507799484018764	0.142876383719675	0.722281132671462
MR-PCA	alanine	HMDB0000161	acetoacetate	HMDB0000060	met-d-Ala	met-d-Acetoacetate	8:117935733-118435733	-0.0325795004838704	0.112172638499888	0.771479105105455
MR-PCA	alanine	HMDB0000161	acetoacetate	HMDB0000060	met-d-Ala	met-d-Acetoacetate	8:145497920-145997920	0.0279531343741648	0.130380774764502	0.830238154305686
MR-PCA	alanine	HMDB0000161	acetoacetate	HMDB0000060	met-d-Ala	met-d-Acetoacetate	9:4033137-4533137	-0.0644806898899552	0.104644540236076	0.537770574026234
MR-PCA	alanine	HMDB0000161	acetoacetate	HMDB0000060	met-d-Ala	met-d-Acetoacetate	11:8005408-8505408	-0.229058559607739	0.0804016004030768	0.004386648245228
MR-PCA	alanine	HMDB0000161	acetoacetate	HMDB0000060	met-d-Ala	met-d-Acetoacetate	11:18148958-18648958	-0.119028365306694	0.120472211614225	0.323145248573207
MR-PCA	alanine	HMDB0000161	acetoacetate	HMDB0000060	met-d-Ala	met-d-Acetoacetate	12:4040249-4540249	-0.223882205161758	0.0852273329140614	0.0086171036854261
MR-PCA	alanine	HMDB0000161	acetoacetate	HMDB0000060	met-d-Ala	met-d-Acetoacetate	12:45894827-46394827	-0.291669657970611	0.103445776461831	0.0048092314356264
MR-PCA	alanine	HMDB0000161	acetoacetate	HMDB0000060	met-d-Ala	met-d-Acetoacetate	12:46544011-47796599	-0.111925175632815	0.0580739446018089	0.0539438359894945
MR-PCA	alanine	HMDB0000161	acetoacetate	HMDB0000060	met-d-Ala	met-d-Acetoacetate	12:56109642-56609642	-0.13465252452495	0.095450527107034	0.158331651041086
MR-PCA	alanine	HMDB0000161	acetoacetate	HMDB0000060	met-d-Ala	met-d-Acetoacetate	12:56610577-57110577	0.0104062917966504	0.061252969022366	0.865096326075798
MR-PCA	alanine	HMDB0000161	acetoacetate	HMDB0000060	met-d-Ala	met-d-Acetoacetate	12:59740767-60240767	-0.248044798345042	0.0960896678458582	0.0098403669861096
MR-PCA	alanine	HMDB0000161	acetoacetate	HMDB0000060	met-d-Ala	met-d-Acetoacetate	12:122367989-122867989	-0.719087592639624	0.117928115100803	1.0762071210167402e-09
MR-PCA	alanine	HMDB0000161	acetoacetate	HMDB0000060	met-d-Ala	met-d-Acetoacetate	12:132815816-133315816	0.0242910215243566	0.127071927787482	0.848400538160291
MR-PCA	alanine	HMDB0000161	acetoacetate	HMDB0000060	met-d-Ala	met-d-Acetoacetate	15:60633281-61133281	-0.152869251684744	0.11839452311271	0.196639478495003
MR-PCA	alanine	HMDB0000161	acetoacetate	HMDB0000060	met-d-Ala	met-d-Acetoacetate	16:68054392-68554392	-0.107965205218032	0.122799550668188	0.379293549588327
MR-PCA	alanine	HMDB0000161	acetoacetate	HMDB0000060	met-d-Ala	met-d-Acetoacetate	16:70994871-71494871	-0.364418399343251	0.0903679175841287	5.51612194918044e-05
MR-PCA	alanine	HMDB0000161	acetoacetate	HMDB0000060	met-d-Ala	met-d-Acetoacetate	17:79391534-79891534	-0.212446732586135	0.118212816251775	0.0723110446976377
MR-PCA	alanine	HMDB0000161	acetoacetate	HMDB0000060	met-d-Ala	met-d-Acetoacetate	21:32796216-33296216	-0.181660966429466	0.144446813093622	0.208524794808322
MR-PCA	alanine	HMDB0000161	acetoacetate	HMDB0000060	met-d-Ala	met-d-Acetoacetate	22:18934095-19434095	-0.357391359877837	0.130088306148589	0.00600884871396
MR-PCA	adenosine	HMDB0000050	pyruvate	HMDB0000243	M00555	GCST90200430	1:109564880-110064880	-0.0780366721208257	0.146143139015865	0.593359354019827
MR-PCA	adenosine	HMDB0000050	pyruvate	HMDB0000243	M00555	GCST90200430	6:96128415-96628415	-0.43294422841164	0.176992400638635	0.0144403885855603
MR-PCA	1-methylurate	HMDB0003099	dihydroorotate	HMDB03349	M34395	GCST90200444	8:18010431-18510431	0.126071244863958	0.0832203036506524	0.129795274703823
MR-PCA	5-oxoproline	HMDB0000267	histidine	HMDB0000177	M01494	bioa_009	8:144903138-145403138	0.0055555826281168	0.0147386682182267	0.706218747628846
MR-PCA	retinol (vitamin a)	HMDB0000305	lactate	HMDB0000190	GCST90200405	M00527	18:28939457-29439457	-0.0534603028386376	0.156864220677944	0.733249464085293
MR-PCA	stearoyl sphingomyelin (d18:1/18:0)	HMDB0001348	valine	HMDB0000883	GCST90200335	M01649	14:63982386-64482386	-0.0359978340729225	0.126570728027474	0.776097084436923
MR-PCA	n1-methyl-2-pyridone-5-carboxamide	HMDB0004193	adenosine	HMDB0000050	GCST90199778	M00555	2:135485648-135985648	0.0907889410149213	0.162397845448447	0.576125808819809
MR-PCA	guanidinoacetate	HMDB0000128	3-methyl-2-oxovalerate	HMDB0000491	GCST90200384	M15676	6:131647278-132147278	-0.0893516525550489	0.172352689559914	0.604162951556552
MR-PCA	guanidinoacetate	HMDB0000128	3-methyl-2-oxovalerate	HMDB0000491	GCST90200384	M15676	12:101043-601043	-0.0075543009754719	0.130117546461554	0.953702818029132
MR-PCA	2-hydroxyglutarate	HMDB0059655	mannose	HMDB0000169	GCST90199865	M00584	14:91386532-91886532	0.0084573955003045	0.115791116825717	0.941774202383467
MR-PCA	threonine	HMDB0000167	3,7-dimethylurate	HMDB0001982	GCST90200432	GCST90199755	2:27589369-28089369	0.0404462219928513	0.113754202961487	0.722171568301013
MR-PCA	threonine	HMDB0000167	3,7-dimethylurate	HMDB0001982	GCST90200432	GCST90199755	2:211290507-211790507	-0.0740966180329838	0.129238547972634	0.566419802884297
MR-PCA	threonine	HMDB0000167	3,7-dimethylurate	HMDB0001982	GCST90200432	GCST90199755	12:46938082-47438082	0.16615999060937	0.107181136453934	0.121076075114172
MR-PCA	threonine	HMDB0000167	3,7-dimethylurate	HMDB0001982	GCST90200432	GCST90199755	14:100594368-101094368	-0.0218204933403552	0.120776586123521	0.856627988711021
MR-PCA	3-aminoisobutyrate	HMDB0002166	asparagine	HMDB0000168	GCST90200310	bioa_003	5:34511619-35593952	-0.0366378586320763	0.0131245804002825	0.0052457040161676
MR-PCA	3-aminoisobutyrate	HMDB0002166	asparagine	HMDB0000168	GCST90200310	bioa_003	12:89320-602261	0.0488649356176023	0.0382868187616535	0.20185439256527
MR-PCA	retinol (vitamin a)	HMDB0000305	uridine	HMDB0000296	GCST90200405	M00606	18:28939457-29439457	-0.0581844969469936	0.156982579260772	0.710903436888454
MR-PCA	2-hydroxyphenylacetate	HMDB0000669	cortisol	HMDB0000063	GCST90200369	M01712	9:131329579-131829579	0.162132744019399	0.09971165782398	0.103946266627646
MR-PCA	2-hydroxyphenylacetate	HMDB0000669	cortisol	HMDB0000063	GCST90200369	M01712	12:122051275-122551275	-0.045513769763838	0.174065051634999	0.793725737215736
MR-PCA	3-(4-hydroxyphenyl)lactate	HMDB0000755	myo-inositol	HMDB0000211	M32197	M19934	17:79879970-80379970	-0.299014200008078	0.134968790930689	0.0267304159738344
MR-PCA	citrate	HMDB0000094	cystathionine	HMDB0000099	met-d-Citrate	GCST90200383	1:206967359-207467359	0.152817444920706	0.273121337448865	0.575805401321936
MR-PCA	citrate	HMDB0000094	cystathionine	HMDB0000099	met-d-Citrate	GCST90200383	2:6909613-7409613	-0.108132101573704	0.333883875136746	0.746042963315262
MR-PCA	citrate	HMDB0000094	cystathionine	HMDB0000099	met-d-Citrate	GCST90200383	2:211290507-211790507	0.0537771533625165	0.390282848153117	0.890406226386302
MR-PCA	citrate	HMDB0000094	cystathionine	HMDB0000099	met-d-Citrate	GCST90200383	2:241907241-242693157	0.397018501178772	0.400396115125072	0.321410102210042
MR-PCA	citrate	HMDB0000094	cystathionine	HMDB0000099	met-d-Citrate	GCST90200383	4:77164144-77664144	0.889195605306528	0.496049482499406	0.0730442282195608
MR-PCA	citrate	HMDB0000094	cystathionine	HMDB0000099	met-d-Citrate	GCST90200383	5:14438417-15122542	-0.0135322550078727	0.133256197176055	0.919113343105706
MR-PCA	citrate	HMDB0000094	cystathionine	HMDB0000099	met-d-Citrate	GCST90200383	5:43252947-44074677	-0.0171145233838122	0.324385511846411	0.957923270555708
MR-PCA	citrate	HMDB0000094	cystathionine	HMDB0000099	met-d-Citrate	GCST90200383	5:176569252-177069252	1.03576618608339	0.569181824719798	0.0687977381737367
MR-PCA	citrate	HMDB0000094	cystathionine	HMDB0000099	met-d-Citrate	GCST90200383	6:18111878-18611878	-0.272245753364406	0.359461150842991	0.448827121804538
MR-PCA	citrate	HMDB0000094	cystathionine	HMDB0000099	met-d-Citrate	GCST90200383	6:160159894-160659894	0.137307926081445	0.323295730219452	0.671045845815773
MR-PCA	citrate	HMDB0000094	cystathionine	HMDB0000099	met-d-Citrate	GCST90200383	7:72772933-73272933	-0.356294862711014	0.355588396820845	0.316349991416274
MR-PCA	citrate	HMDB0000094	cystathionine	HMDB0000099	met-d-Citrate	GCST90200383	8:126256694-126756694	0.551658562969517	0.350036573681339	0.115025195622256
MR-PCA	citrate	HMDB0000094	cystathionine	HMDB0000099	met-d-Citrate	GCST90200383	9:95648531-96148531	0.036503300405205	0.320510569353818	0.909324123056883
MR-PCA	citrate	HMDB0000094	cystathionine	HMDB0000099	met-d-Citrate	GCST90200383	10:5959218-6459218	-0.148928383457888	0.253546384339889	0.556947706708941
MR-PCA	citrate	HMDB0000094	cystathionine	HMDB0000099	met-d-Citrate	GCST90200383	10:64654071-65607438	0.0865646581919003	0.387325885052445	0.823151761913812
MR-PCA	citrate	HMDB0000094	cystathionine	HMDB0000099	met-d-Citrate	GCST90200383	10:94589724-95089724	-0.23616110376129	0.395360511405951	0.550286387479762
MR-PCA	citrate	HMDB0000094	cystathionine	HMDB0000099	met-d-Citrate	GCST90200383	11:61356683-61856683	-0.687092153107746	0.451136207511649	0.127752212106823
MR-PCA	citrate	HMDB0000094	cystathionine	HMDB0000099	met-d-Citrate	GCST90200383	12:20812570-21569526	-0.417716853884283	0.367610783415072	0.255830210587724
MR-PCA	citrate	HMDB0000094	cystathionine	HMDB0000099	met-d-Citrate	GCST90200383	12:120844110-121665390	0.592211572739204	0.312481279306357	0.0580671594848993
MR-PCA	citrate	HMDB0000094	cystathionine	HMDB0000099	met-d-Citrate	GCST90200383	14:94594947-95094947	-0.184126161883058	0.298930443174918	0.537927618626553
MR-PCA	citrate	HMDB0000094	cystathionine	HMDB0000099	met-d-Citrate	GCST90200383	14:102387585-102887585	0.402973307937797	0.484320878861398	0.405387574372073
MR-PCA	citrate	HMDB0000094	cystathionine	HMDB0000099	met-d-Citrate	GCST90200383	15:42429423-42929423	-0.64372637683933	0.459427330550463	0.161169370399925
MR-PCA	citrate	HMDB0000094	cystathionine	HMDB0000099	met-d-Citrate	GCST90200383	15:43028726-45186579	-0.699781540998174	0.337784995614672	0.0382955364767793
MR-PCA	citrate	HMDB0000094	cystathionine	HMDB0000099	met-d-Citrate	GCST90200383	16:58436602-58936602	-0.802792476603927	0.439654461777941	0.0678559392878422
MR-PCA	citrate	HMDB0000094	cystathionine	HMDB0000099	met-d-Citrate	GCST90200383	17:6092241-7020419	0.0418949088844991	0.0782605055637623	0.592424225465641
MR-PCA	citrate	HMDB0000094	cystathionine	HMDB0000099	met-d-Citrate	GCST90200383	17:57343504-58184169	-0.584124142473554	0.420232664648199	0.164528343631959
MR-PCA	citrate	HMDB0000094	cystathionine	HMDB0000099	met-d-Citrate	GCST90200383	18:76910235-77410235	0.244289399291096	0.33230466838482	0.462256168313488
MR-PCA	citrate	HMDB0000094	cystathionine	HMDB0000099	met-d-Citrate	GCST90200383	20:62104494-62604494	0.119544158481823	0.412127778562956	0.771765927582971
MR-PCA	citrate	HMDB0000094	cystathionine	HMDB0000099	met-d-Citrate	GCST90200383	22:18883605-19740639	0.0780404291067683	0.185509868943529	0.673988226357063
MR-PCA	creatinine	HMDB0000562	serine	HMDB0000187	M00513	bioa_018	7:23845366-24345366	0.0138666219315301	0.0630742251877269	0.82599102121659
MR-PCA	kynurenine	HMDB0000684	cystine	HMDB0000192	GCST90199636	M31454	8:39554593-40054593	-0.278316830479411	0.315343095947883	0.377460974484252
MR-PCA	kynurenine	HMDB0000684	cystine	HMDB0000192	GCST90199636	M31454	12:111809557-113090766	0.258947601464248	0.277233830469785	0.35028304705355
MR-PCA	kynurenine	HMDB0000684	cystine	HMDB0000192	GCST90199636	M31454	16:87568373-88128072	0.111656621554921	0.141397123033747	0.429722352701909
MR-PCA	3-methyl-2-oxobutyrate	HMDB0000019	glycochenodeoxycholate	HMDB0000637	GCST90199677	M32346	4:88953670-89453670	0.112252302169166	0.125928656926558	0.372716758196373
MR-PCA	aspartate	HMDB0000191	1-stearoyl-2-oleoyl-gps (18:0/18:1)	HMDB0010163	GCST90200370	GCST90199652	3:56598999-57098999	0.646572806097526	0.0819047104741601	2.92164980971055e-15
MR-PCA	aspartate	HMDB0000191	1-stearoyl-2-oleoyl-gps (18:0/18:1)	HMDB0010163	GCST90200370	GCST90199652	5:36388589-36888589	0.207220225953144	0.0864926072624009	0.0165834893500748
MR-PCA	decanoylcarnitine (c10)	HMDB0000651	decanoylcarnitine (c10)	HMDB0000651	bior_020	GCST90199722	1:75967169-76725029	1.35152899159307	0.0719740137803986	1.1427645906116799e-78
MR-PCA	decanoylcarnitine (c10)	HMDB0000651	decanoylcarnitine (c10)	HMDB0000651	bior_020	GCST90199722	4:158930455-160174295	0.963269847168702	0.101898545021909	3.28549530127864e-21
MR-PCA	decanoylcarnitine (c10)	HMDB0000651	decanoylcarnitine (c10)	HMDB0000651	bior_020	GCST90199722	5:131425864-131925864	0.687855285727394	0.293540203644492	0.0191135659975839
MR-PCA	decanoylcarnitine (c10)	HMDB0000651	decanoylcarnitine (c10)	HMDB0000651	bior_020	GCST90199722	16:15856119-16356119	0.797001545296739	0.1559474931122	3.20959778212892e-07
MR-PCA	beta-citrylglutamate	HMDB0241915	n-stearoyl-sphingosine (d18:1/18:0)*	HMDB0004950	GCST90199911	GCST90200341	3:183486882-183986882	0.0407446228981965	0.101777514043521	0.68891325238452
MR-PCA	beta-citrylglutamate	HMDB0241915	n-stearoyl-sphingosine (d18:1/18:0)*	HMDB0004950	GCST90199911	GCST90200341	11:88203934-92094388	0.0041276744639738	0.0252796875431805	0.870297759698826
MR-PCA	tyrosine	HMDB0000158	tyrosine	HMDB0000158	M01299	bioa_021	1:154514715-155014715	0.105598520520862	0.0427310604130766	0.0134647053434372
MR-PCA	tyrosine	HMDB0000158	tyrosine	HMDB0000158	M01299	bioa_021	6:111242119-112061922	0.90654888823403	0.0382228110085079	2.38039577567751e-124
MR-PCA	tyrosine	HMDB0000158	tyrosine	HMDB0000158	M01299	bioa_021	16:71357384-72149586	0.579714693324455	0.0408009135945889	8.12896217120825e-46
MR-PCA	cytidine	HMDB0000089	arginine	HMDB0000517	GCST90200429	M01638	15:85255020-85755020	-0.096885324149536	0.132688276333266	0.465284778809501
MR-PCA	cortisol	HMDB0000063	ornithine	HMDB0000214	GCST90200378	GCST90200404	14:94554700-95054700	-0.118478223934969	0.0961464282701622	0.217848767610389
MR-PCA	arginine	HMDB0000517	sphinganine	HMDB0000269	bioa_002	GCST90200374	2:24182937-24682937	0.349819746194286	0.286155282404526	0.221525321857824
MR-PCA	arginine	HMDB0000517	sphinganine	HMDB0000269	bioa_002	GCST90200374	2:211333022-211833022	-0.0236324183288464	0.21809161500841	0.913710089884938
MR-PCA	arginine	HMDB0000517	sphinganine	HMDB0000269	bioa_002	GCST90200374	2:219037276-219788019	-0.0907526110744403	0.288782855639728	0.753324336100101
MR-PCA	arginine	HMDB0000517	sphinganine	HMDB0000269	bioa_002	GCST90200374	4:144583533-145083533	0.394840762319442	0.249218298034104	0.113121620974603
MR-PCA	arginine	HMDB0000517	sphinganine	HMDB0000269	bioa_002	GCST90200374	5:177386199-177886199	0.336633391479341	0.30117984249865	0.263688501897654
MR-PCA	arginine	HMDB0000517	sphinganine	HMDB0000269	bioa_002	GCST90200374	6:131339506-132265729	-0.0347133628653841	0.139030976035837	0.802834221067571
MR-PCA	arginine	HMDB0000517	sphinganine	HMDB0000269	bioa_002	GCST90200374	6:135177817-135677817	0.2705522335506	0.322321728311527	0.401252933620912
MR-PCA	arginine	HMDB0000517	sphinganine	HMDB0000269	bioa_002	GCST90200374	10:99898951-100398951	0.0336288210817739	0.358602346968563	0.925285928588923
MR-PCA	arginine	HMDB0000517	sphinganine	HMDB0000269	bioa_002	GCST90200374	12:46680313-47435518	0.420086619451403	0.281802142334107	0.136036393205185
MR-PCA	arginine	HMDB0000517	sphinganine	HMDB0000269	bioa_002	GCST90200374	19:12757458-13257458	0.0612452281447454	0.176524724393364	0.728628988712216
MR-PCA	inosine	HMDB0000195	glutamate	HMDB0000148	M01123	bioa_007	6:85876680-86677325	0.0108170135807945	0.034851267715201	0.75627468254923
MR-PCA	glutamine	HMDB0000641	4-acetamidobutanoate	HMDB0003681	GCST90200419	M01558	12:56335248-57115338	-0.108573369401106	0.0759792958609787	0.153008184242899
MR-PCA	tyrosine	HMDB0000158	stearoyl sphingomyelin (d18:1/18:0)	HMDB0001348	M01299	GCST90200335	1:154514715-155014715	-0.430027406850601	0.143973763890055	0.0028187201809331
MR-PCA	tyrosine	HMDB0000158	stearoyl sphingomyelin (d18:1/18:0)	HMDB0001348	M01299	GCST90200335	6:111242119-112061922	0.0942101872258019	0.1178099605824	0.423896627125322
MR-PCA	tyrosine	HMDB0000158	stearoyl sphingomyelin (d18:1/18:0)	HMDB0001348	M01299	GCST90200335	16:71357384-72149586	-0.0511358319300578	0.1228137153535	0.677139960857851
MR-PCA	aspartate	HMDB0000191	oleamide	HMDB0002117	GCST90200370	M32458	3:56598999-57098999	-0.0078912137707103	0.100576963360617	0.937462580667914
MR-PCA	biliverdin	HMDB0001008	s-1-pyrroline-5-carboxylate	HMDB0001301	GCST90200706	GCST90200381	2:233898737-234978158	-0.0312289207122664	0.0267312356230852	0.242703603710696
MR-PCA	biliverdin	HMDB0001008	s-1-pyrroline-5-carboxylate	HMDB0001301	GCST90200706	GCST90200381	12:21102315-21602315	0.0592896923134686	0.107956813506645	0.582869409955334
MR-PCA	docosahexaenoate (dha; 22:6n3)	HMDB0002183	3-hydroxybutyrate (bhba)	HMDB0000011	GCST90199651	M00542	11:61376206-61876206	-0.277275847742976	0.142055907622765	0.0509526516233447
MR-PCA	thyroxine	HMDB0000248	4-acetamidobutanoate	HMDB0003681	GCST90200293	GCST90200311	2:234397317-234897317	-0.0436002681863352	0.141659308885077	0.758247774402556
MR-PCA	thyroxine	HMDB0000248	4-acetamidobutanoate	HMDB0003681	GCST90200293	GCST90200311	12:121166650-121666650	0.177219512968402	0.151070245006052	0.240758338017622
MR-PCA	sphinganine-1-phosphate	HMDB0001383	glucuronate	HMDB0000127	GCST90199845	GCST90199641	3:56698451-57198451	0.0110411925028413	0.0797967873531113	0.889950867253067
MR-PCA	sphinganine-1-phosphate	HMDB0001383	glucuronate	HMDB0000127	GCST90199845	GCST90199641	17:74160792-74669333	0.0922863168254332	0.0851832865779658	0.278637456771412
MR-PCA	acetoacetate	HMDB0000060	creatinine	HMDB0000562	met-d-Acetoacetate	M00513	1:230046470-230546470	0.603999712566713	0.528937528986057	0.253490913735225
MR-PCA	acetoacetate	HMDB0000060	creatinine	HMDB0000562	met-d-Acetoacetate	M00513	5:41395751-42449922	0.048093942200756	0.372375633169742	0.897235497158179
MR-PCA	acetoacetate	HMDB0000060	creatinine	HMDB0000562	met-d-Acetoacetate	M00513	8:8933102-9433102	-0.296210034508294	0.532668203137324	0.578151161644997
MR-PCA	acetoacetate	HMDB0000060	creatinine	HMDB0000562	met-d-Acetoacetate	M00513	10:113686244-114186244	-0.443380928197888	0.579256353699328	0.444014776759285
MR-PCA	acetoacetate	HMDB0000060	creatinine	HMDB0000562	met-d-Acetoacetate	M00513	11:116373213-116873213	-0.002608997492869	0.373649524029806	0.994428838337438
MR-PCA	acetoacetate	HMDB0000060	creatinine	HMDB0000562	met-d-Acetoacetate	M00513	12:122333527-122833527	-0.950332862750275	0.555256990683344	0.0869853556631293
MR-PCA	3-hydroxybutyrate (bhba)	HMDB0000011	glucose	HMDB0000122	met-d-bOHbutyrate	GCST90200440	1:230050269-230550269	0.656341838849459	0.348000434848393	0.0592899136022071
MR-PCA	3-hydroxybutyrate (bhba)	HMDB0000011	glucose	HMDB0000122	met-d-bOHbutyrate	GCST90200440	5:41452897-42471829	-0.0816457372648581	0.374374984413405	0.827362533122008
MR-PCA	3-hydroxybutyrate (bhba)	HMDB0000011	glucose	HMDB0000122	met-d-bOHbutyrate	GCST90200440	8:8059014-8559014	0.197846170717339	0.556354119527426	0.722131196646096
MR-PCA	3-hydroxybutyrate (bhba)	HMDB0000011	glucose	HMDB0000122	met-d-bOHbutyrate	GCST90200440	8:8580720-9433358	-0.490421025968615	0.3487273892227	0.159630209919008
MR-PCA	3-hydroxybutyrate (bhba)	HMDB0000011	glucose	HMDB0000122	met-d-bOHbutyrate	GCST90200440	8:9546321-10530228	0.2184812611411	0.446035252111457	0.62425449579569
MR-PCA	3-hydroxybutyrate (bhba)	HMDB0000011	glucose	HMDB0000122	met-d-bOHbutyrate	GCST90200440	8:10591858-11909109	0.612682941991311	0.419409751102528	0.144064329028018
MR-PCA	3-hydroxybutyrate (bhba)	HMDB0000011	glucose	HMDB0000122	met-d-bOHbutyrate	GCST90200440	9:107339744-107915739	-0.227267498433135	0.308228589662531	0.460919104007153
MR-PCA	3-hydroxybutyrate (bhba)	HMDB0000011	glucose	HMDB0000122	met-d-bOHbutyrate	GCST90200440	10:113694271-114194271	-0.258321904781751	0.296631310115786	0.383835087743586
MR-PCA	3-hydroxybutyrate (bhba)	HMDB0000011	glucose	HMDB0000122	met-d-bOHbutyrate	GCST90200440	11:116451535-117240760	0.122484560901528	0.45022740588938	0.785583240941684
MR-PCA	3-hydroxybutyrate (bhba)	HMDB0000011	glucose	HMDB0000122	met-d-bOHbutyrate	GCST90200440	12:122375755-122875755	-0.413488255023264	0.497198455314534	0.405614298670884
MR-PCA	3-hydroxybutyrate (bhba)	HMDB0000011	glucose	HMDB0000122	met-d-bOHbutyrate	GCST90200440	14:94393207-95094947	0.285017267616073	0.235684870332233	0.226541819850619
MR-PCA	3-hydroxybutyrate (bhba)	HMDB0000011	glucose	HMDB0000122	met-d-bOHbutyrate	GCST90200440	15:58430643-58980498	-0.148152817640236	0.319342664892799	0.642697505428061
MR-PCA	3-hydroxybutyrate (bhba)	HMDB0000011	glucose	HMDB0000122	met-d-bOHbutyrate	GCST90200440	16:71899923-73042963	0.682635345828468	0.326251882624041	0.0364066099908074
MR-PCA	3-hydroxybutyrate (bhba)	HMDB0000011	glucose	HMDB0000122	met-d-bOHbutyrate	GCST90200440	17:6935779-7435779	0.392816487487335	0.316917930922657	0.215164228463152
MR-PCA	3-hydroxybutyrate (bhba)	HMDB0000011	glucose	HMDB0000122	met-d-bOHbutyrate	GCST90200440	19:45161941-45661941	0.195158762657369	0.322500197428349	0.545083932324661
MR-PCA	oleamide	HMDB0002117	glutamine	HMDB0000641	M32458	met-d-Gln	12:21138621-21638621	0.039279416861373	0.0235207160621554	0.094920869006896
MR-PCA	oleamide	HMDB0002117	glutamine	HMDB0000641	M32458	met-d-Gln	19:15740431-16240431	0.0006343036888407	0.0338905205993646	0.985067459423335
MR-PCA	threonine	HMDB0000167	anthranilate	HMDB0001123	GCST90200432	GCST90200324	2:27589369-28089369	0.0239192268904261	0.124314555433396	0.84742192129944
MR-PCA	threonine	HMDB0000167	anthranilate	HMDB0001123	GCST90200432	GCST90200324	2:211290507-211790507	0.280985716750177	0.141185206530407	0.0465697516529672
MR-PCA	threonine	HMDB0000167	anthranilate	HMDB0001123	GCST90200432	GCST90200324	12:46938082-47438082	0.112784372664031	0.117130484827553	0.335600157003455
MR-PCA	threonine	HMDB0000167	anthranilate	HMDB0001123	GCST90200432	GCST90200324	14:100594368-101094368	-0.0511523261279617	0.131998285526743	0.69836931598329
MR-PCA	tryptophan	HMDB0000929	hydroxy-n6,n6,n6-trimethyllysine*	HMDB01422	M00054	GCST90200240	3:189559163-190059163	-0.0160299717293745	0.160283675508907	0.920336379753218
MR-PCA	tryptophan	HMDB0000929	hydroxy-n6,n6,n6-trimethyllysine*	HMDB01422	M00054	GCST90200240	5:153760041-154260041	-0.269543049670435	0.143343367411173	0.0600534110419488
MR-PCA	tryptophan	HMDB0000929	hydroxy-n6,n6,n6-trimethyllysine*	HMDB01422	M00054	GCST90200240	6:111281159-111781159	-0.253991898440519	0.143269546659441	0.0762576349759738
MR-PCA	tryptophan	HMDB0000929	hydroxy-n6,n6,n6-trimethyllysine*	HMDB01422	M00054	GCST90200240	6:125293311-125793311	-0.166577677602417	0.168096336551837	0.321702405289711
MR-PCA	tryptophan	HMDB0000929	hydroxy-n6,n6,n6-trimethyllysine*	HMDB01422	M00054	GCST90200240	7:14057409-14557409	0.0288308491709492	0.0982387225482581	0.769157238125758
MR-PCA	tryptophan	HMDB0000929	hydroxy-n6,n6,n6-trimethyllysine*	HMDB01422	M00054	GCST90200240	11:116404435-116904435	0.205213327450996	0.117698469856888	0.0812373507029758
MR-PCA	tryptophan	HMDB0000929	hydroxy-n6,n6,n6-trimethyllysine*	HMDB01422	M00054	GCST90200240	16:53794515-54294515	-0.242515269526013	0.170260279156782	0.154336614240568
MR-PCA	aspartate	HMDB0000191	threonine	HMDB0000167	GCST90200370	GCST90200432	3:56598999-57098999	0.0864456102554493	0.0809640775373466	0.2856543834064
MR-PCA	aspartate	HMDB0000191	threonine	HMDB0000167	GCST90200370	GCST90200432	5:36388589-36888589	0.0068143268097462	0.0854904623492971	0.936469003197438
MR-PCA	flavin adenine dinucleotide (fad)	HMDB0001248	2-aminobutyrate	HMDB0000452	GCST90200376	M32348	2:69949756-70738470	-0.0106609823593691	0.0464274977497437	0.818382037344272
MR-PCA	trans-urocanate	HMDB0000301	glycerol	HMDB0000131	GCST90200416	GCST90200325	8:17963874-18463874	0.0449697913525586	0.0915198238018811	0.623167131116697
MR-PCA	trans-urocanate	HMDB0000301	glycerol	HMDB0000131	GCST90200416	GCST90200325	12:96124750-96624750	0.0406195043081868	0.0541943993019796	0.453546982191682
MR-PCA	trans-urocanate	HMDB0000301	glycerol	HMDB0000131	GCST90200416	GCST90200325	19:51269710-51769710	0.0788107082928305	0.0674310349725685	0.242500269583938
MR-PCA	isoleucine	HMDB0000172	uridine	HMDB0000296	bioa_010	GCST90200407	2:27480940-27980940	0.802157532722238	0.60799654574457	0.187053618647374
MR-PCA	isoleucine	HMDB0000172	uridine	HMDB0000296	bioa_010	GCST90200407	4:88976422-89476422	-0.0721069515209045	0.203461090737383	0.723037878841728
MR-PCA	isoleucine	HMDB0000172	uridine	HMDB0000296	bioa_010	GCST90200407	12:56615040-57115040	1.16026794666917	0.565779991743532	0.0402922240530778
MR-PCA	isoleucine	HMDB0000172	uridine	HMDB0000296	bioa_010	GCST90200407	16:70059237-70559237	-0.203634550994594	0.326007399111698	0.532212819201954
MR-PCA	pantothenate	HMDB0000210	n-acetylaspartate (naa)	HMDB0000812	M01508	GCST90199665	2:27200724-27700724	-0.189244259269458	0.15567300918285	0.224117383435298
MR-PCA	cysteinylglycine	HMDB0000078	caffeine	HMDB0001847	GCST90200364	M00569	16:15885043-16385043	0.0274877030418148	0.119000233739214	0.817323621561217
MR-PCA	cysteinylglycine	HMDB0000078	caffeine	HMDB0001847	GCST90200364	M00569	16:89076223-90262231	0.0157220467047818	0.0686764673939258	0.818923967872708
MR-PCA	dehydroepiandrosterone sulfate (dhea-s)	HMDB0001032	myo-inositol	HMDB0000211	GCST90199673	M19934	7:98825038-100067196	-0.0756842857262679	0.124927877573493	0.544631741349396
MR-PCA	cysteinylglycine	HMDB0000078	citrulline	HMDB0000904	GCST90200364	GCST90200403	16:15885043-16385043	0.17669667116856	0.0917186634124046	0.0540410659072509
MR-PCA	cysteinylglycine	HMDB0000078	citrulline	HMDB0000904	GCST90200364	GCST90200403	16:89076223-90262231	-0.0092467562012989	0.0650643804444439	0.886987570433825
MR-PCA	cysteinylglycine	HMDB0000078	citrulline	HMDB0000904	GCST90200364	GCST90200403	19:52317323-52817323	0.0930003579115856	0.105944216047719	0.380039328126018
MR-PCA	3-methyl-2-oxovalerate	HMDB0000491	dimethylglycine	HMDB0000092	M15676	GCST90200424	4:88976422-89476422	0.187234786517855	0.126636141748712	0.139267131034237
MR-PCA	mannose	HMDB0000169	isoleucine	HMDB0000172	M00584	M01125	2:27182547-28770083	-0.188596371925702	0.056545014002564	0.0008519773890375
MR-PCA	glycerophosphorylcholine (gpc)	HMDB0000086	creatine	HMDB0000064	GCST90199629	GCST90200323	1:40156715-40656715	-0.0831544576048085	0.116641990002344	0.475905607536935
MR-PCA	pantothenate	HMDB0000210	4-methyl-2-oxopentanoate	HMDB0000695	GCST90200279	GCST90199655	1:199230515-199730515	0.220772450805849	0.106120534815115	0.0374894722771637
MR-PCA	dihydroorotate	HMDB03349	kynurenine	HMDB0000684	GCST90200444	GCST90199636	5:53379047-53879047	0.162881260881878	0.0897557929558599	0.0695675866703661
MR-PCA	dihydroorotate	HMDB03349	kynurenine	HMDB0000684	GCST90200444	GCST90199636	10:104381189-105206827	0.0381924284620613	0.110384559699637	0.729346998454206
MR-PCA	dihydroorotate	HMDB03349	kynurenine	HMDB0000684	GCST90200444	GCST90199636	10:125910495-126410495	0.118558563441098	0.0891444591262509	0.183531456071257
MR-PCA	dihydroorotate	HMDB03349	kynurenine	HMDB0000684	GCST90200444	GCST90199636	11:122683181-123183181	0.0201408527381989	0.128981626973493	0.87591251599363
MR-PCA	dihydroorotate	HMDB03349	kynurenine	HMDB0000684	GCST90200444	GCST90199636	15:77921365-78954732	-0.0263170925031747	0.0477926474748881	0.581872605244531
MR-PCA	valine	HMDB0000883	taurine	HMDB0000251	M01649	bioa_034	4:88976422-89476422	-0.125742090454778	0.0856546014428868	0.142100621860066
MR-PCA	isoleucine	HMDB0000172	glutamine	HMDB0000641	met-d-Ile	M00053	2:27480940-28253174	-1.55833183342106	0.387491060687008	5.78055621237732e-05
MR-PCA	isoleucine	HMDB0000172	glutamine	HMDB0000641	met-d-Ile	M00053	2:165251927-165751927	-0.294967960843148	0.52116459396886	0.571408388690843
MR-PCA	isoleucine	HMDB0000172	glutamine	HMDB0000641	met-d-Ile	M00053	4:88890833-89475171	0.353285619524608	0.230132585201987	0.124749567869754
MR-PCA	isoleucine	HMDB0000172	glutamine	HMDB0000641	met-d-Ile	M00053	8:76193463-76693463	0.11001194736894	0.576966806131102	0.848781853820223
MR-PCA	isoleucine	HMDB0000172	glutamine	HMDB0000641	met-d-Ile	M00053	12:56611458-57111458	-3.48848360686072	0.48558142126147	6.76328656081876e-13
MR-PCA	isoleucine	HMDB0000172	glutamine	HMDB0000641	met-d-Ile	M00053	16:69865519-70914672	0.548014624579451	0.331209066703434	0.0980080519335197
MR-PCA	isoleucine	HMDB0000172	glutamine	HMDB0000641	met-d-Ile	M00053	19:49069664-49569664	0.139364347677867	0.455841021059348	0.759810108823742
MR-PCA	urate	HMDB0000289	cytosine	HMDB0000630	GCST90200307	GCST90200433	2:207223753-207723753	-0.178892617953949	0.128208198942553	0.1629166509924
MR-PCA	urate	HMDB0000289	cytosine	HMDB0000630	GCST90200307	GCST90200433	4:9672167-10439135	-0.0787087330518409	0.0651512235989986	0.227011516293238
MR-PCA	urate	HMDB0000289	cytosine	HMDB0000630	GCST90200307	GCST90200433	4:88802323-89302323	0.190298177963929	0.129592235289557	0.141985254138388
MR-PCA	urate	HMDB0000289	cytosine	HMDB0000630	GCST90200307	GCST90200433	11:64114866-64614866	-0.0685038620263165	0.13053961337073	0.59973995126964
MR-PCA	urate	HMDB0000289	cytosine	HMDB0000630	GCST90200307	GCST90200433	12:114208961-114708961	0.136499196414666	0.132759601955505	0.303870730314826
MR-PCA	serine	HMDB0000187	glucose	HMDB0000122	bioa_018	M20489	1:11610843-12110843	-0.0429722865142612	0.294384659574714	0.883942502912606
MR-PCA	serine	HMDB0000187	glucose	HMDB0000122	bioa_018	M20489	1:119427250-120522606	0.0771620220277874	0.0879096263985012	0.380083433052126
MR-PCA	serine	HMDB0000187	glucose	HMDB0000122	bioa_018	M20489	2:27480940-27980940	0.266200319183179	0.207017147571718	0.198483073998452
MR-PCA	serine	HMDB0000187	glucose	HMDB0000122	bioa_018	M20489	2:211315692-212076215	-0.361167902998807	0.168419035151342	0.0319960381877077
MR-PCA	serine	HMDB0000187	glucose	HMDB0000122	bioa_018	M20489	3:125660381-126160381	0.388109218161234	0.217318374846204	0.0741152031999234
MR-PCA	serine	HMDB0000187	glucose	HMDB0000122	bioa_018	M20489	7:55551853-56922308	-0.0268704763190797	0.115509046494711	0.81605137301404
MR-PCA	serine	HMDB0000187	glucose	HMDB0000122	bioa_018	M20489	8:126232621-126732621	0.608431247531491	0.835394885969785	0.466420327143326
MR-PCA	serine	HMDB0000187	glucose	HMDB0000122	bioa_018	M20489	10:65065800-65565800	0.20418753815623	0.331740020989615	0.53822147422035
MR-PCA	2-aminobutyrate	HMDB0000452	citrate	HMDB0000094	GCST90200305	M01564	2:64970910-65470910	-0.148020193618264	0.0932975136840991	0.11261697209644
MR-PCA	2-aminobutyrate	HMDB0000452	citrate	HMDB0000094	GCST90200305	M01564	4:88993818-89493818	-0.20437555392262	0.120172509239833	0.0890022001136881
MR-PCA	citrulline	HMDB0000904	kynurenate	HMDB0000715	bioa_005	GCST90200454	2:211099261-211599261	0.450763246418913	0.167044977677386	0.0069662291718263
MR-PCA	citrulline	HMDB0000904	kynurenate	HMDB0000715	bioa_005	GCST90200454	8:10310878-10810878	0.047333787362632	0.214530103352454	0.825373241732424
MR-PCA	citrulline	HMDB0000904	kynurenate	HMDB0000715	bioa_005	GCST90200454	8:11437159-11937159	0.142770101638295	0.239042831425381	0.550335536888358
MR-PCA	citrulline	HMDB0000904	kynurenate	HMDB0000715	bioa_005	GCST90200454	9:133044244-133627617	0.0033634249725892	0.127659441933951	0.9789806819407
MR-PCA	citrulline	HMDB0000904	kynurenate	HMDB0000715	bioa_005	GCST90200454	10:97138579-97638579	0.0632455190016784	0.266196028262418	0.812199093759482
MR-PCA	citrulline	HMDB0000904	kynurenate	HMDB0000715	bioa_005	GCST90200454	17:9542768-10042768	0.188691729521269	0.211400198155601	0.372081777078287
MR-PCA	retinol (vitamin a)	HMDB0000305	myo-inositol	HMDB0000211	GCST90200405	GCST90200401	18:28939457-29439457	0.212096613960328	0.101453232990817	0.0365652754610155
MR-PCA	retinol (vitamin a)	HMDB0000305	myo-inositol	HMDB0000211	GCST90200405	GCST90200401	20:38915692-39415692	0.0424100934865745	0.0973839161615212	0.663204025078795
MR-PCA	leucine	HMDB0000687	3-hydroxybutyrate (bhba)	HMDB0000011	met-d-Leu	M00542	2:27480940-28253616	-1.43847157805201	0.351768496963406	4.32758280096411e-05
MR-PCA	leucine	HMDB0000687	3-hydroxybutyrate (bhba)	HMDB0000011	met-d-Leu	M00542	2:64975088-65475088	0.541933244529618	0.517750984702094	0.295235033133413
MR-PCA	leucine	HMDB0000687	3-hydroxybutyrate (bhba)	HMDB0000011	met-d-Leu	M00542	2:165251927-165751927	-0.566733448195418	0.478058891642872	0.23582425157107
MR-PCA	leucine	HMDB0000687	3-hydroxybutyrate (bhba)	HMDB0000011	met-d-Leu	M00542	3:135548658-136048658	-0.433043236851334	0.644487449921695	0.5016353883725
MR-PCA	leucine	HMDB0000687	3-hydroxybutyrate (bhba)	HMDB0000011	met-d-Leu	M00542	4:88670985-89475171	0.0833567821822376	0.1885211611135	0.658372409660307
MR-PCA	leucine	HMDB0000687	3-hydroxybutyrate (bhba)	HMDB0000011	met-d-Leu	M00542	8:76204025-76704025	-0.188598241776379	0.608548231936879	0.756625575098989
MR-PCA	leucine	HMDB0000687	3-hydroxybutyrate (bhba)	HMDB0000011	met-d-Leu	M00542	12:56220625-57115338	0.14127891116734	0.431132907106319	0.743144365864568
MR-PCA	leucine	HMDB0000687	3-hydroxybutyrate (bhba)	HMDB0000011	met-d-Leu	M00542	12:111660219-112160219	-0.66827508577495	0.591891274441411	0.258876569179671
MR-PCA	leucine	HMDB0000687	3-hydroxybutyrate (bhba)	HMDB0000011	met-d-Leu	M00542	16:69315747-70908300	-0.144484093383985	0.258941652064307	0.576858488686916
MR-PCA	leucine	HMDB0000687	3-hydroxybutyrate (bhba)	HMDB0000011	met-d-Leu	M00542	16:71899923-72399923	0.20835040694927	0.395183048960801	0.59803730763047
MR-PCA	leucine	HMDB0000687	3-hydroxybutyrate (bhba)	HMDB0000011	met-d-Leu	M00542	19:49054215-49554215	0.0283675887669773	0.488510605087506	0.953693232682999
MR-PCA	leucine	HMDB0000687	3-hydroxybutyrate (bhba)	HMDB0000011	met-d-Leu	M00542	22:18665282-19165282	-0.164963663626135	0.479231696998611	0.730676874288133
MR-PCA	glucose	HMDB0000122	n-acetylaspartate (naa)	HMDB0000812	met-d-Glucose	GCST90199665	2:165251927-165751927	-0.0554166264208858	0.446247723869697	0.901169946803616
MR-PCA	glucose	HMDB0000122	n-acetylaspartate (naa)	HMDB0000812	met-d-Glucose	GCST90199665	2:169498833-170056652	0.0939818504091619	0.156044683557331	0.546990934465372
MR-PCA	glucose	HMDB0000122	n-acetylaspartate (naa)	HMDB0000812	met-d-Glucose	GCST90199665	3:122819058-123319058	-0.251056445009154	0.387508551037384	0.51706689901862
MR-PCA	glucose	HMDB0000122	n-acetylaspartate (naa)	HMDB0000812	met-d-Glucose	GCST90199665	3:151951767-152451767	0.225385905065829	0.467984062409181	0.630082868035418
MR-PCA	glucose	HMDB0000122	n-acetylaspartate (naa)	HMDB0000812	met-d-Glucose	GCST90199665	3:170377909-170877909	0.408056301352586	0.356914175419536	0.252918329103402
MR-PCA	glucose	HMDB0000122	n-acetylaspartate (naa)	HMDB0000812	met-d-Glucose	GCST90199665	4:185468314-185968314	-0.13155102840691	0.419714719322486	0.753954277383301
MR-PCA	glucose	HMDB0000122	n-acetylaspartate (naa)	HMDB0000812	met-d-Glucose	GCST90199665	5:95479406-95979406	-0.33782554421736	0.503155965904411	0.501957354594266
MR-PCA	glucose	HMDB0000122	n-acetylaspartate (naa)	HMDB0000812	met-d-Glucose	GCST90199665	6:7000270-7500270	0.0731766676777843	0.402511090274313	0.855739389196562
MR-PCA	glucose	HMDB0000122	n-acetylaspartate (naa)	HMDB0000812	met-d-Glucose	GCST90199665	7:14801789-15301789	-0.228401976567738	0.320061195189328	0.475462367754868
MR-PCA	glucose	HMDB0000122	n-acetylaspartate (naa)	HMDB0000812	met-d-Glucose	GCST90199665	7:43935955-44473721	-0.461863144860095	0.228809620193939	0.0435342460266548
MR-PCA	glucose	HMDB0000122	n-acetylaspartate (naa)	HMDB0000812	met-d-Glucose	GCST90199665	8:117934783-118434783	-0.236321623988641	0.415821997061216	0.569814979970265
MR-PCA	glucose	HMDB0000122	n-acetylaspartate (naa)	HMDB0000812	met-d-Glucose	GCST90199665	9:21884068-22384068	0.116446369702209	0.316331252084913	0.712787272512715
MR-PCA	glucose	HMDB0000122	n-acetylaspartate (naa)	HMDB0000812	met-d-Glucose	GCST90199665	10:2888477-3388477	-0.186696010001152	0.282955891369583	0.509378298126887
MR-PCA	glucose	HMDB0000122	n-acetylaspartate (naa)	HMDB0000812	met-d-Glucose	GCST90199665	10:112762852-113262852	-0.0451735570058251	0.358099035053668	0.899614595730858
MR-PCA	glucose	HMDB0000122	n-acetylaspartate (naa)	HMDB0000812	met-d-Glucose	GCST90199665	10:114504071-115004071	-0.45775503228944	0.414168613885111	0.26905632678243
MR-PCA	glucose	HMDB0000122	n-acetylaspartate (naa)	HMDB0000812	met-d-Glucose	GCST90199665	12:4134844-4634844	-0.6279744518868	0.279398976300142	0.024602321430839
MR-PCA	glucose	HMDB0000122	n-acetylaspartate (naa)	HMDB0000812	met-d-Glucose	GCST90199665	12:111682800-112523499	0.440404607520278	0.485428921226511	0.364275459264148
MR-PCA	glucose	HMDB0000122	n-acetylaspartate (naa)	HMDB0000812	met-d-Glucose	GCST90199665	12:121166650-121666650	-0.488923345157538	0.48380011062015	0.312212910453547
MR-PCA	glucose	HMDB0000122	n-acetylaspartate (naa)	HMDB0000812	met-d-Glucose	GCST90199665	13:28213465-28721145	-0.423380591470084	0.363505256429499	0.244133743889219
MR-PCA	glucose	HMDB0000122	n-acetylaspartate (naa)	HMDB0000812	met-d-Glucose	GCST90199665	17:43272775-44380160	0.0255217121991482	0.689078869203492	0.970455159276851
MR-PCA	glucose	HMDB0000122	n-acetylaspartate (naa)	HMDB0000812	met-d-Glucose	GCST90199665	17:44543627-45043627	0.417509597897116	0.541577563130181	0.440758047958096
MR-PCA	glucose	HMDB0000122	n-acetylaspartate (naa)	HMDB0000812	met-d-Glucose	GCST90199665	20:22311971-22811971	-0.656301115315322	0.696251346415866	0.345874812924924
MR-PCA	n1-methyl-2-pyridone-5-carboxamide	HMDB0004193	pantothenate	HMDB0000210	GCST90199778	GCST90200279	2:135485648-135985648	0.365998433970665	0.141147355240149	0.0095136220955971
MR-PCA	n1-methyl-2-pyridone-5-carboxamide	HMDB0004193	pantothenate	HMDB0000210	GCST90199778	GCST90200279	7:10019022-10519022	0.589458613353925	0.103488484177027	1.22732832577699e-08
MR-PCA	tryptophan	HMDB0000929	urate	HMDB0000289	GCST90200441	M01604	6:111301079-112053797	-0.0764521459700767	0.126407733041757	0.545307956025893
MR-PCA	5,6-dihydrothymine	HMDB0000079	glutamine	HMDB0000641	GCST90200339	M00053	22:50721854-51221854	-0.100717372694183	0.146543254213639	0.491901463093532
MR-PCA	pantothenate	HMDB0000210	isoursodeoxycholate	HMDB0000686	GCST90200279	GCST90199892	1:199230515-199730515	0.0708418717420619	0.106250302475941	0.504934946463042
MR-PCA	kynurenine	HMDB0000684	myo-inositol	HMDB0000211	M15140	GCST90200401	8:39556267-40056267	0.0768478921806053	0.122417725753725	0.530166842993939
MR-PCA	kynurenine	HMDB0000684	myo-inositol	HMDB0000211	M15140	GCST90200401	12:112341686-113156415	0.166434676732547	0.131146010574965	0.204412811058818
MR-PCA	kynurenine	HMDB0000684	myo-inositol	HMDB0000211	M15140	GCST90200401	16:87628822-88128822	-0.1179235733416	0.0785009675503376	0.133047372777294
MR-PCA	citrulline	HMDB0000904	arachidonate (20:4n6)	HMDB0001043	M02132	M01110	10:97115163-97871266	-0.149652905483606	0.130712571460991	0.252250322770944
MR-PCA	gluconate	HMDB0000625	s-1-pyrroline-5-carboxylate	HMDB0001301	GCST90200373	GCST90200381	4:99521223-100894070	-0.0115981936188621	0.0546892318836154	0.832048883149902
MR-PCA	valine	HMDB0000883	glycine	HMDB0000123	bioa_022	M32338	2:27492603-27992603	-1.26922463103855	0.540942806467574	0.0189598493352753
MR-PCA	valine	HMDB0000883	glycine	HMDB0000123	bioa_022	M32338	2:64958074-65458074	-0.617466239707298	0.225441514271059	0.0061641397808128
MR-PCA	valine	HMDB0000883	glycine	HMDB0000123	bioa_022	M32338	2:211173777-211673777	-6.89561903661991	0.515723781011181	8.96201260886774e-41
MR-PCA	valine	HMDB0000883	glycine	HMDB0000123	bioa_022	M32338	4:88972827-89472827	-0.0940065799600823	0.159153737731135	0.554744745685027
MR-PCA	valine	HMDB0000883	glycine	HMDB0000123	bioa_022	M32338	11:116381707-116882500	0.292364853174831	0.297928411874147	0.326432077212202
MR-PCA	valine	HMDB0000883	glycine	HMDB0000123	bioa_022	M32338	12:56615040-57115040	0.232435672611846	0.544179471001005	0.669284248101267
MR-PCA	valine	HMDB0000883	glycine	HMDB0000123	bioa_022	M32338	16:70059237-70559237	0.78953284603842	0.343057935603151	0.0213658529479775
MR-PCA	valine	HMDB0000883	glycine	HMDB0000123	bioa_022	M32338	17:6883609-7383609	-0.380632647071351	0.335442701918103	0.256493773819502
MR-PCA	valine	HMDB0000883	glycine	HMDB0000123	bioa_022	M32338	17:40470632-40970632	1.30719449750945	0.638124122512896	0.0405114566097511
MR-PCA	valine	HMDB0000883	glycine	HMDB0000123	bioa_022	M32338	19:49114511-49614511	-0.293364866978127	0.450344149624409	0.514772994663739
MR-PCA	retinol (vitamin a)	HMDB0000305	3-methyl-2-oxovalerate	HMDB0000491	GCST90200405	M15676	18:28939457-29439457	0.0567543766548403	0.157230678586396	0.718127490737667
MR-PCA	glycohyocholate	HMDB0000138	valine	HMDB0000883	GCST90199935	bioa_022	10:45742470-46242470	0.0281275504072045	0.0479155903579652	0.557188304498252
MR-PCA	glycohyocholate	HMDB0000138	valine	HMDB0000883	GCST90199935	bioa_022	17:28409010-28909010	-0.02756455055738	0.0424919288032572	0.516531751462076
MR-PCA	bilirubin (z,z)	HMDB0000054	kynurenine	HMDB0000684	GCST90200704	M15140	2:233988949-235124783	0.0070870608947	0.0235926002532243	0.763877113897035
MR-PCA	bilirubin (z,z)	HMDB0000054	kynurenine	HMDB0000684	GCST90200704	M15140	12:21093886-21593886	-0.192820946221897	0.137245864034063	0.160041846632495
MR-PCA	n-stearoyl-sphingosine (d18:1/18:0)*	HMDB0004950	acetate	HMDB0000042	GCST90200341	met-d-Acetate	10:64645010-65401382	-0.0541392732326563	0.0357692542519831	0.130134912925876
MR-PCA	n-stearoyl-sphingosine (d18:1/18:0)*	HMDB0004950	acetate	HMDB0000042	GCST90200341	met-d-Acetate	14:63982220-64482220	0.033984883444106	0.0368942106915823	0.356975213565932
MR-PCA	n-stearoyl-sphingosine (d18:1/18:0)*	HMDB0004950	acetate	HMDB0000042	GCST90200341	met-d-Acetate	18:55052269-55552269	0.0437563816083084	0.0238757441143257	0.0668515263928489
MR-PCA	n-stearoyl-sphingosine (d18:1/18:0)*	HMDB0004950	acetate	HMDB0000042	GCST90200341	met-d-Acetate	19:8013648-8513648	-0.0195892016317873	0.0174419379216935	0.261391102590323
MR-PCA	myo-inositol	HMDB0000211	adenosine 5'-monophosphate (amp)	HMDB0000045	GCST90200401	GCST90200356	16:24676314-25176314	0.0754329513345881	0.0969876774328467	0.436711635779564
MR-PCA	myo-inositol	HMDB0000211	adenosine 5'-monophosphate (amp)	HMDB0000045	GCST90200401	GCST90200356	19:18383755-18883755	0.105159039550944	0.126041480561263	0.404100186241774
MR-PCA	flavin adenine dinucleotide (fad)	HMDB0001248	dihydroorotate	HMDB03349	GCST90200376	GCST90200444	2:69949756-70738470	-0.0156842423642572	0.0429842871940065	0.715198628392927
MR-PCA	creatinine	HMDB0000562	sphingosine	HMDB0000252	GCST90200366	GCST90200385	16:20142332-20642332	0.0648870131540843	0.10391615662524	0.532353773703843
MR-PCA	tyrosine	HMDB0000158	hypoxanthine	HMDB0000157	met-d-Tyr	M03127	3:135701113-136607693	-0.499740283666112	0.524427740910172	0.340628092912033
MR-PCA	tyrosine	HMDB0000158	hypoxanthine	HMDB0000157	met-d-Tyr	M03127	3:186140627-186640627	0.135438530776128	0.481914361135219	0.778677621300874
MR-PCA	tyrosine	HMDB0000158	hypoxanthine	HMDB0000157	met-d-Tyr	M03127	4:99789651-100289651	-0.0253465801454174	0.42665798497079	0.952627733802023
MR-PCA	tyrosine	HMDB0000158	hypoxanthine	HMDB0000157	met-d-Tyr	M03127	5:89941256-90441256	-0.251264921119869	0.63591195166524	0.692750394432536
MR-PCA	tyrosine	HMDB0000158	hypoxanthine	HMDB0000157	met-d-Tyr	M03127	6:43031486-43531486	0.568882541069667	0.616546257213569	0.356167531538115
MR-PCA	tyrosine	HMDB0000158	hypoxanthine	HMDB0000157	met-d-Tyr	M03127	6:110683901-112778738	-0.11430153979479	0.118734073904971	0.335713964553779
MR-PCA	tyrosine	HMDB0000158	hypoxanthine	HMDB0000157	met-d-Tyr	M03127	7:27916442-28416442	-0.33092110472927	0.532640264290043	0.53441249413525
MR-PCA	tyrosine	HMDB0000158	hypoxanthine	HMDB0000157	met-d-Tyr	M03127	8:126236230-126736230	-0.686055701384935	0.511866435707702	0.18014712194178
MR-PCA	tyrosine	HMDB0000158	hypoxanthine	HMDB0000157	met-d-Tyr	M03127	9:21884651-22384651	-0.302421021968583	0.568299984137822	0.594621883778181
MR-PCA	tyrosine	HMDB0000158	hypoxanthine	HMDB0000157	met-d-Tyr	M03127	10:64760672-65511176	0.0817083393758383	0.560879223016536	0.884174778885302
MR-PCA	tyrosine	HMDB0000158	hypoxanthine	HMDB0000157	met-d-Tyr	M03127	11:61320783-61820783	0.46656248792506	0.475808460902537	0.326805886394608
MR-PCA	tyrosine	HMDB0000158	hypoxanthine	HMDB0000157	met-d-Tyr	M03127	12:21081549-21581549	0.256453790761035	0.381509116068001	0.501450770080438
MR-PCA	tyrosine	HMDB0000158	hypoxanthine	HMDB0000157	met-d-Tyr	M03127	12:46690648-47449549	0.470263675496654	0.429817065318283	0.273910281399767
MR-PCA	tyrosine	HMDB0000158	hypoxanthine	HMDB0000157	met-d-Tyr	M03127	12:56615040-57115040	0.378329876794278	0.332384658172638	0.255024847495542
MR-PCA	tyrosine	HMDB0000158	hypoxanthine	HMDB0000157	met-d-Tyr	M03127	12:59740603-60240603	-0.202096919085296	0.636767787824204	0.750955806986105
MR-PCA	tyrosine	HMDB0000158	hypoxanthine	HMDB0000157	met-d-Tyr	M03127	12:121174574-121674574	-0.431631387584305	0.272859132975578	0.113676145479786
MR-PCA	tyrosine	HMDB0000158	hypoxanthine	HMDB0000157	met-d-Tyr	M03127	12:122076812-122576812	-0.103449117960373	0.545860867635934	0.84968877538705
MR-PCA	tyrosine	HMDB0000158	hypoxanthine	HMDB0000157	met-d-Tyr	M03127	14:102441854-102941854	-0.333312124829691	0.637609360126347	0.601146238943952
MR-PCA	tyrosine	HMDB0000158	hypoxanthine	HMDB0000157	met-d-Tyr	M03127	16:70194094-72795019	0.0347596492192751	0.171782092619551	0.839645194637494
MR-PCA	tyrosine	HMDB0000158	hypoxanthine	HMDB0000157	met-d-Tyr	M03127	16:79505446-80005446	-0.0252250145969778	0.668405479653667	0.969895708818008
MR-PCA	tyrosine	HMDB0000158	hypoxanthine	HMDB0000157	met-d-Tyr	M03127	20:42792364-43292364	0.0639809658239805	0.507676478534461	0.899710517345382
MR-PCA	dehydroepiandrosterone sulfate (dhea-s)	HMDB0001032	tyrosine	HMDB0000158	M32425	GCST90200427	7:98868801-99739571	0.0567783515201052	0.112286629103508	0.613098513160379
MR-PCA	dehydroepiandrosterone sulfate (dhea-s)	HMDB0001032	tyrosine	HMDB0000158	M32425	GCST90200427	19:48115523-48615523	0.124639325266373	0.115877089660183	0.282098744545667
MR-PCA	n1-methyl-2-pyridone-5-carboxamide	HMDB0004193	glycochenodeoxycholate	HMDB0000637	GCST90199778	M32346	2:135485648-135985648	0.238730642564185	0.170190372285997	0.160698241314094
MR-PCA	1-methylxanthine	HMDB0010738	isoleucine	HMDB0000172	M34389	GCST90200399	8:18010431-18510431	0.0768620210588698	0.0561464548546553	0.171013058074068
MR-PCA	creatinine	HMDB0000562	1-methylxanthine	HMDB0010738	M00513	M34389	7:23845366-24345366	0.385482877056028	0.161336424178613	0.0168800110464959
MR-PCA	docosapentaenoate (n6 dpa; 22:5n6)	HMDB0001976	methionine	HMDB0000696	GCST90199796	GCST90200391	11:61347212-61847212	-0.0443457885324566	0.0934514162938469	0.635119813319631
MR-PCA	glycine	HMDB0000123	anthranilate	HMDB0001123	M32338	GCST90200324	2:211289363-212090389	-0.0857855168863726	0.0485147951160606	0.0770217694428346
MR-PCA	phosphate	HMDB0001429	n-formylanthranilic acid	HMDB0004089	GCST90200393	GCST90199960	1:21570042-22070042	0.170342861245985	0.0848615390740977	0.0447173606705225
MR-PCA	asparagine	HMDB0000168	lactate	HMDB0000190	GCST90200452	GCST90200408	2:211293055-211793055	-0.0583728558092184	0.122701538009285	0.634266436725398
MR-PCA	asparagine	HMDB0000168	lactate	HMDB0000190	GCST90200452	GCST90200408	7:97139584-97639584	-0.050241047715617	0.111581102045176	0.65251948379539
MR-PCA	asparagine	HMDB0000168	lactate	HMDB0000190	GCST90200452	GCST90200408	11:61850353-62350353	-0.0458776114337318	0.100887123811699	0.649294868513271
MR-PCA	asparagine	HMDB0000168	lactate	HMDB0000190	GCST90200452	GCST90200408	14:103842789-104825326	-0.0643648840839103	0.0378083905607065	0.0886810046615508
MR-PCA	creatinine	HMDB0000562	spermidine	HMDB0001257	M00513	GCST90200423	7:23845366-24345366	-0.182185410317408	0.144316787124155	0.206805142798344
MR-PCA	n-formylanthranilic acid	HMDB0004089	4-acetamidobutanoate	HMDB0003681	GCST90199960	GCST90200311	2:143548189-144048189	-0.0977472877556037	0.100976467327892	0.333034144679959
MR-PCA	n-formylanthranilic acid	HMDB0004089	4-acetamidobutanoate	HMDB0003681	GCST90199960	GCST90200311	17:75643177-76448530	-0.0045177461632903	0.0314481212104376	0.88577124218393
MR-PCA	myo-inositol	HMDB0000211	isoursodeoxycholate	HMDB0000686	M19934	GCST90199892	16:24681798-25181798	-0.0803638113673722	0.111652049821583	0.471666533555035
MR-PCA	myo-inositol	HMDB0000211	isoursodeoxycholate	HMDB0000686	M19934	GCST90199892	19:18368867-18868867	0.0162383729418053	0.131884636095544	0.902007651703731
MR-PCA	citrate	HMDB0000094	dehydroepiandrosterone sulfate (dhea-s)	HMDB0001032	met-d-Citrate	GCST90199673	1:206967359-207467359	-0.0976551736730494	0.269540710937942	0.717126266697216
MR-PCA	citrate	HMDB0000094	dehydroepiandrosterone sulfate (dhea-s)	HMDB0001032	met-d-Citrate	GCST90199673	2:6909613-7409613	0.0246321879132405	0.329519770299803	0.940412211930416
MR-PCA	citrate	HMDB0000094	dehydroepiandrosterone sulfate (dhea-s)	HMDB0001032	met-d-Citrate	GCST90199673	2:211290507-211790507	-0.0446439802556866	0.385167876920976	0.907725574741237
MR-PCA	citrate	HMDB0000094	dehydroepiandrosterone sulfate (dhea-s)	HMDB0001032	met-d-Citrate	GCST90199673	2:241907241-242693157	-0.305977869880383	0.395155012481823	0.438739423927516
MR-PCA	citrate	HMDB0000094	dehydroepiandrosterone sulfate (dhea-s)	HMDB0001032	met-d-Citrate	GCST90199673	4:77164144-77664144	0.806500334453019	0.489596300392193	0.099501287024719
MR-PCA	citrate	HMDB0000094	dehydroepiandrosterone sulfate (dhea-s)	HMDB0001032	met-d-Citrate	GCST90199673	5:14438417-15122542	0.0580924678989295	0.13151080191788	0.65868348987125
MR-PCA	citrate	HMDB0000094	dehydroepiandrosterone sulfate (dhea-s)	HMDB0001032	met-d-Citrate	GCST90199673	5:43252947-44074677	-0.159759433207452	0.320155313984251	0.617775133842781
MR-PCA	citrate	HMDB0000094	dehydroepiandrosterone sulfate (dhea-s)	HMDB0001032	met-d-Citrate	GCST90199673	5:176569252-177069252	0.002259911352299	0.561816250309204	0.996790510219069
MR-PCA	citrate	HMDB0000094	dehydroepiandrosterone sulfate (dhea-s)	HMDB0001032	met-d-Citrate	GCST90199673	6:18111878-18611878	-0.352535302219412	0.354772429605725	0.320371771964578
MR-PCA	citrate	HMDB0000094	dehydroepiandrosterone sulfate (dhea-s)	HMDB0001032	met-d-Citrate	GCST90199673	6:160159894-160659894	-0.334066928583032	0.319070124334826	0.29509884329802
MR-PCA	citrate	HMDB0000094	dehydroepiandrosterone sulfate (dhea-s)	HMDB0001032	met-d-Citrate	GCST90199673	7:72772933-73272933	0.29599052894987	0.350932403387948	0.39898224538742
MR-PCA	citrate	HMDB0000094	dehydroepiandrosterone sulfate (dhea-s)	HMDB0001032	met-d-Citrate	GCST90199673	8:126256694-126756694	-0.820596114063399	0.345466878370782	0.0175335042534289
MR-PCA	citrate	HMDB0000094	dehydroepiandrosterone sulfate (dhea-s)	HMDB0001032	met-d-Citrate	GCST90199673	9:95648531-96148531	0.133505168076965	0.316327699675887	0.672990685663804
MR-PCA	citrate	HMDB0000094	dehydroepiandrosterone sulfate (dhea-s)	HMDB0001032	met-d-Citrate	GCST90199673	10:5959218-6459218	-0.199995560895776	0.250225898910198	0.424139646863223
MR-PCA	citrate	HMDB0000094	dehydroepiandrosterone sulfate (dhea-s)	HMDB0001032	met-d-Citrate	GCST90199673	10:64654071-65607438	-1.34555849423728	0.382151789582103	0.0004299139485423
MR-PCA	citrate	HMDB0000094	dehydroepiandrosterone sulfate (dhea-s)	HMDB0001032	met-d-Citrate	GCST90199673	10:94589724-95089724	0.535537284958682	0.390193465815108	0.169910427546722
MR-PCA	citrate	HMDB0000094	dehydroepiandrosterone sulfate (dhea-s)	HMDB0001032	met-d-Citrate	GCST90199673	11:61356683-61856683	-0.769543915250248	0.445204280158934	0.0838952747109851
MR-PCA	citrate	HMDB0000094	dehydroepiandrosterone sulfate (dhea-s)	HMDB0001032	met-d-Citrate	GCST90199673	12:20812570-21569526	0.944736175794611	0.362760036861926	0.0092061977458184
MR-PCA	citrate	HMDB0000094	dehydroepiandrosterone sulfate (dhea-s)	HMDB0001032	met-d-Citrate	GCST90199673	12:120844110-121665390	-0.0540462268679679	0.308397811681051	0.86088444533993
MR-PCA	citrate	HMDB0000094	dehydroepiandrosterone sulfate (dhea-s)	HMDB0001032	met-d-Citrate	GCST90199673	14:94594947-95094947	0.525470062128315	0.295002606914227	0.0748734627818802
MR-PCA	citrate	HMDB0000094	dehydroepiandrosterone sulfate (dhea-s)	HMDB0001032	met-d-Citrate	GCST90199673	14:102387585-102887585	-0.197228857999389	0.477979995451892	0.67987776021123
MR-PCA	citrate	HMDB0000094	dehydroepiandrosterone sulfate (dhea-s)	HMDB0001032	met-d-Citrate	GCST90199673	15:42429423-42929423	-0.41900784634989	0.453387717481197	0.355397215977998
MR-PCA	citrate	HMDB0000094	dehydroepiandrosterone sulfate (dhea-s)	HMDB0001032	met-d-Citrate	GCST90199673	15:43028726-45186579	-0.472648115588225	0.333340078185769	0.156215390990394
MR-PCA	citrate	HMDB0000094	dehydroepiandrosterone sulfate (dhea-s)	HMDB0001032	met-d-Citrate	GCST90199673	16:58436602-58936602	-0.3582216774415	0.433945131809397	0.409087820443733
MR-PCA	citrate	HMDB0000094	dehydroepiandrosterone sulfate (dhea-s)	HMDB0001032	met-d-Citrate	GCST90199673	17:6092241-7020419	0.0620150288292975	0.0772309183930042	0.421985201982081
MR-PCA	citrate	HMDB0000094	dehydroepiandrosterone sulfate (dhea-s)	HMDB0001032	met-d-Citrate	GCST90199673	17:57343504-58184169	0.376640528647124	0.414730409500214	0.363795018827934
MR-PCA	citrate	HMDB0000094	dehydroepiandrosterone sulfate (dhea-s)	HMDB0001032	met-d-Citrate	GCST90199673	18:76910235-77410235	-0.0938822244212709	0.328708869505147	0.77517757939177
MR-PCA	citrate	HMDB0000094	dehydroepiandrosterone sulfate (dhea-s)	HMDB0001032	met-d-Citrate	GCST90199673	20:62104494-62604494	-0.500381110567594	0.406717267990702	0.218587678223496
MR-PCA	citrate	HMDB0000094	dehydroepiandrosterone sulfate (dhea-s)	HMDB0001032	met-d-Citrate	GCST90199673	22:18883605-19740639	0.0228448113343153	0.18308257174715	0.900698724407373
MR-PCA	citrulline	HMDB0000904	sphingosine	HMDB0000252	M02132	GCST90200385	10:97115163-97871266	-0.144370279061087	0.123863642738769	0.243793134046911
MR-PCA	dimethylglycine	HMDB0000092	beta-alanine	HMDB0000056	GCST90200424	GCST90200361	5:78080227-78832833	-0.0572696113936751	0.0426962220227497	0.179814185694518
MR-PCA	dimethylglycine	HMDB0000092	beta-alanine	HMDB0000056	GCST90200424	GCST90200361	10:103976834-104737382	-0.0841532710349877	0.112801901762055	0.45565106933963
MR-PCA	dimethylglycine	HMDB0000092	beta-alanine	HMDB0000056	GCST90200424	GCST90200361	15:76242337-76742337	-0.161929484064463	0.115201882500791	0.159838505233873
MR-PCA	tyrosine	HMDB0000158	guanidinoacetate	HMDB0000128	bioa_021	GCST90200384	4:99820973-100320973	0.0358417661466059	0.551265516292049	0.948160268316765
MR-PCA	tyrosine	HMDB0000158	guanidinoacetate	HMDB0000128	bioa_021	GCST90200384	6:111242119-112017012	0.0887920866414769	0.141016053556255	0.528917437343777
MR-PCA	tyrosine	HMDB0000158	guanidinoacetate	HMDB0000128	bioa_021	GCST90200384	6:112114361-112614361	-0.0488348338325022	0.40007743775029	0.902848765052604
MR-PCA	tyrosine	HMDB0000158	guanidinoacetate	HMDB0000128	bioa_021	GCST90200384	7:27926305-28426305	-0.695162518793191	0.468960303613257	0.138247637110664
MR-PCA	tyrosine	HMDB0000158	guanidinoacetate	HMDB0000128	bioa_021	GCST90200384	10:64816186-65575478	-0.686425054638236	0.574592803912591	0.232232130684238
MR-PCA	tyrosine	HMDB0000158	guanidinoacetate	HMDB0000128	bioa_021	GCST90200384	11:61310081-61810081	-0.770322171964823	0.437921434528948	0.0785703844073755
MR-PCA	tyrosine	HMDB0000158	guanidinoacetate	HMDB0000128	bioa_021	GCST90200384	12:46678393-47435518	0.913368808328812	0.394346556159685	0.0205496604056501
MR-PCA	tyrosine	HMDB0000158	guanidinoacetate	HMDB0000128	bioa_021	GCST90200384	12:56615040-57115040	0.0303186885760182	0.354935609208778	0.931927294594914
MR-PCA	tyrosine	HMDB0000158	guanidinoacetate	HMDB0000128	bioa_021	GCST90200384	12:57594049-58094049	-0.197061737587024	0.496010450993041	0.691151025969576
MR-PCA	tyrosine	HMDB0000158	guanidinoacetate	HMDB0000128	bioa_021	GCST90200384	12:59727701-60227701	0.606202089949743	0.42952077831878	0.158142852051995
MR-PCA	tyrosine	HMDB0000158	guanidinoacetate	HMDB0000128	bioa_021	GCST90200384	12:120845172-121674861	0.241301345519807	0.395511162306367	0.541795591107587
MR-PCA	tyrosine	HMDB0000158	guanidinoacetate	HMDB0000128	bioa_021	GCST90200384	12:122092964-122592964	-0.0259303099553727	0.4487990026784	0.953926170205745
MR-PCA	tyrosine	HMDB0000158	guanidinoacetate	HMDB0000128	bioa_021	GCST90200384	15:60649639-61149639	0.525057229899998	0.532032048345984	0.323696454924085
MR-PCA	tyrosine	HMDB0000158	guanidinoacetate	HMDB0000128	bioa_021	GCST90200384	16:71153235-72438683	0.187482489088363	0.193644505402394	0.332955121417434
MR-PCA	glutamate	HMDB0000148	beta-alanine	HMDB0000056	bioa_007	GCST90200361	12:121174861-121674861	0.0518477261630508	0.266456221532175	0.845719779375063
MR-PCA	alpha-tocopherol	HMDB0001893	n-stearoyl-sphingosine (d18:1/18:0)*	HMDB0004950	GCST90200302	GCST90200341	1:62651807-63403953	0.396167311033707	0.129066369056692	0.0021442802190747
MR-PCA	2-aminobutyrate	HMDB0000452	alpha-tocopherol	HMDB0001893	M32348	M01561	2:64958074-65458074	-0.0232040276510438	0.0991444979684677	0.814951972900419
MR-PCA	2-aminobutyrate	HMDB0000452	alpha-tocopherol	HMDB0001893	M32348	M01561	4:88993818-89493818	-0.0903174767254696	0.15048679745819	0.548393761933611
MR-PCA	beta-citrylglutamate	HMDB0241915	serine	HMDB0000187	GCST90199911	GCST90200415	3:183486882-183986882	0.0322576243942108	0.101674009256773	0.751042384377476
MR-PCA	beta-citrylglutamate	HMDB0241915	serine	HMDB0000187	GCST90199911	GCST90200415	11:88203934-92094388	-0.0315053733137341	0.0252533461054508	0.212187753474443
MR-PCA	betaine	HMDB0000043	urate	HMDB0000289	M03141	M01604	2:211337631-211837631	0.232715049310914	0.0977755455507767	0.0173081934163141
MR-PCA	betaine	HMDB0000043	urate	HMDB0000289	M03141	M01604	5:78095798-78666416	-0.030493839902486	0.0874806000590492	0.727405912172082
MR-PCA	betaine	HMDB0000043	urate	HMDB0000289	M03141	M01604	12:30349-530349	0.0723260214170343	0.134993625620402	0.592115026610008
MR-PCA	betaine	HMDB0000043	urate	HMDB0000289	M03141	M01604	21:44237404-44737404	-0.0277263225987888	0.114105691744491	0.80801463396427
MR-PCA	citrate	HMDB0000094	theobromine	HMDB0002825	M01564	GCST90199644	5:14625868-15125868	0.127931692873293	0.121946166646804	0.294139759076413
MR-PCA	citrate	HMDB0000094	theobromine	HMDB0002825	M01564	GCST90199644	17:6345930-6933878	-0.116908604869147	0.0836887498192169	0.162430023867985
MR-PCA	citrulline	HMDB0000904	5,6-dihydrothymine	HMDB0000079	GCST90200403	GCST90200339	2:211084708-211584708	-0.0492186585487724	0.0958643300545655	0.607657600568329
MR-PCA	citrulline	HMDB0000904	5,6-dihydrothymine	HMDB0000079	GCST90200403	GCST90200339	9:133044244-133573675	0.179823104624071	0.0924223672776185	0.0516948122312571
MR-PCA	dihydroorotate	HMDB03349	urate	HMDB0000289	GCST90200444	M01604	5:53379047-53879047	-0.222220426427494	0.111555008124867	0.0463682545968772
MR-PCA	dihydroorotate	HMDB03349	urate	HMDB0000289	GCST90200444	M01604	10:104381189-105206827	-0.115816371584677	0.145542661630207	0.426174168858725
MR-PCA	dihydroorotate	HMDB03349	urate	HMDB0000289	GCST90200444	M01604	10:125910495-126410495	-0.0629866010034727	0.108902341037425	0.563009670154241
MR-PCA	dihydroorotate	HMDB03349	urate	HMDB0000289	GCST90200444	M01604	11:122683181-123183181	-0.100895056419961	0.146635208582938	0.491409695647285
MR-PCA	dihydroorotate	HMDB03349	urate	HMDB0000289	GCST90200444	M01604	15:77921365-78954732	-0.0190869714662093	0.0505104732811131	0.705518654695043
MR-PCA	tyrosine	HMDB0000158	7-methylxanthine	HMDB0001991	bioa_021	M34390	4:99820973-100320973	0.374588718687068	0.661427194337227	0.57116674138179
MR-PCA	tyrosine	HMDB0000158	7-methylxanthine	HMDB0001991	bioa_021	M34390	4:148735862-149235862	0.247366510723271	0.570363429324116	0.664506444871937
MR-PCA	tyrosine	HMDB0000158	7-methylxanthine	HMDB0001991	bioa_021	M34390	6:111242119-112017012	-0.128648288982811	0.158781742927102	0.417813219109569
MR-PCA	tyrosine	HMDB0000158	7-methylxanthine	HMDB0001991	bioa_021	M34390	6:112114361-112614361	0.0915789394321069	0.464037592777579	0.843551764817832
MR-PCA	tyrosine	HMDB0000158	7-methylxanthine	HMDB0001991	bioa_021	M34390	7:27926305-28426305	-0.183241585122704	0.54839450017072	0.738272476944519
MR-PCA	tyrosine	HMDB0000158	7-methylxanthine	HMDB0001991	bioa_021	M34390	8:8933358-9433358	-0.514900612492771	0.594245939939981	0.386228474233289
MR-PCA	tyrosine	HMDB0000158	7-methylxanthine	HMDB0001991	bioa_021	M34390	10:64816186-65575478	0.437952398429465	0.635422528125494	0.490678412607566
MR-PCA	tyrosine	HMDB0000158	7-methylxanthine	HMDB0001991	bioa_021	M34390	11:61310081-61810081	0.0827354971329204	0.567197807883859	0.884026307245064
MR-PCA	tyrosine	HMDB0000158	7-methylxanthine	HMDB0001991	bioa_021	M34390	12:20701307-21201307	0.407505501354959	0.614924832612201	0.507528111378958
MR-PCA	tyrosine	HMDB0000158	7-methylxanthine	HMDB0001991	bioa_021	M34390	12:46678393-47435518	-0.298653145167335	0.428472752364589	0.485791639781008
MR-PCA	tyrosine	HMDB0000158	7-methylxanthine	HMDB0001991	bioa_021	M34390	12:56615040-57115040	-0.817124808702265	0.410238311839188	0.0463897583868257
MR-PCA	tyrosine	HMDB0000158	7-methylxanthine	HMDB0001991	bioa_021	M34390	12:57594049-58094049	0.337338343299896	0.610553338445013	0.580597281751314
MR-PCA	tyrosine	HMDB0000158	7-methylxanthine	HMDB0001991	bioa_021	M34390	12:59727701-60227701	-0.653919588101891	0.517951047529221	0.20676448942331
MR-PCA	tyrosine	HMDB0000158	7-methylxanthine	HMDB0001991	bioa_021	M34390	12:120845172-121674861	0.642870787872788	0.435860599350589	0.140227098694502
MR-PCA	tyrosine	HMDB0000158	7-methylxanthine	HMDB0001991	bioa_021	M34390	12:122092964-122592964	-0.0056326094141611	0.535290315394088	0.991604389196822
MR-PCA	tyrosine	HMDB0000158	7-methylxanthine	HMDB0001991	bioa_021	M34390	15:60649639-61149639	0.0519096573878739	0.612775197050105	0.932490037909955
MR-PCA	tyrosine	HMDB0000158	7-methylxanthine	HMDB0001991	bioa_021	M34390	16:71153235-72438683	-0.115802879710458	0.240582304656763	0.630271938934222
MR-PCA	kynurenate	HMDB0000715	3-(4-hydroxyphenyl)lactate	HMDB0000755	GCST90200454	GCST90200371	1:241463402-241963402	0.0196511917120441	0.0496995608598019	0.69254792659313
MR-PCA	kynurenate	HMDB0000715	3-(4-hydroxyphenyl)lactate	HMDB0000755	GCST90200454	GCST90200371	4:170711647-171211647	0.155457193259167	0.108221202919886	0.15086685522063
MR-PCA	kynurenate	HMDB0000715	3-(4-hydroxyphenyl)lactate	HMDB0000755	GCST90200454	GCST90200371	16:58517848-59017848	0.535844488245253	0.131121845253221	4.37712735045717e-05
MR-PCA	acetone	HMDB0001659	3-hydroxybutyrate (bhba)	HMDB0000011	met-d-Acetone	GCST90200367	1:120074995-120574995	0.0602416186336454	0.393548854613308	0.87834087850062
MR-PCA	acetone	HMDB0001659	3-hydroxybutyrate (bhba)	HMDB0000011	met-d-Acetone	GCST90200367	5:41206969-43455198	0.80234325325033	0.233310346312872	0.0005839691840245
MR-PCA	acetone	HMDB0001659	3-hydroxybutyrate (bhba)	HMDB0000011	met-d-Acetone	GCST90200367	6:166522838-167022838	0.566644312069954	0.285321894183645	0.0470352580090599
MR-PCA	acetone	HMDB0001659	3-hydroxybutyrate (bhba)	HMDB0000011	met-d-Acetone	GCST90200367	8:126241733-126741733	0.806613298687796	0.327515830990189	0.0137848209229886
MR-PCA	acetone	HMDB0001659	3-hydroxybutyrate (bhba)	HMDB0000011	met-d-Acetone	GCST90200367	10:135065795-135607239	-0.422826791956118	0.304307909662194	0.164689796687615
MR-PCA	acetone	HMDB0001659	3-hydroxybutyrate (bhba)	HMDB0000011	met-d-Acetone	GCST90200367	11:116461180-116961180	0.630989805736299	0.617892678269336	0.307161376841647
MR-PCA	acetone	HMDB0001659	3-hydroxybutyrate (bhba)	HMDB0000011	met-d-Acetone	GCST90200367	12:122365033-122865033	0.392676105274016	0.449830095001263	0.382694058984584
MR-PCA	acetone	HMDB0001659	3-hydroxybutyrate (bhba)	HMDB0000011	met-d-Acetone	GCST90200367	12:123068455-124007504	0.938392581519994	0.397539880678873	0.0182503562957669
MR-PCA	acetone	HMDB0001659	3-hydroxybutyrate (bhba)	HMDB0000011	met-d-Acetone	GCST90200367	13:42058883-42558883	1.32403015296803	0.418934342372625	0.0015751388041191
MR-PCA	acetone	HMDB0001659	3-hydroxybutyrate (bhba)	HMDB0000011	met-d-Acetone	GCST90200367	17:6935779-7435779	0.76729502715326	0.334318880448603	0.0217274344267925
MR-PCA	acetone	HMDB0001659	3-hydroxybutyrate (bhba)	HMDB0000011	met-d-Acetone	GCST90200367	19:45929043-46429043	-0.702716223222362	0.402088461782068	0.0805219270899398
MR-PCA	histidine	HMDB0000177	serine	HMDB0000187	M00059	bioa_018	4:9731889-10602550	0.0624426333996927	0.0649567113212555	0.336403307242807
MR-PCA	histidine	HMDB0000177	cortisone	HMDB0002802	M00059	GCST90200360	4:9731889-10602550	0.194975657167003	0.128954501235666	0.130540863413505
MR-PCA	serine	HMDB0000187	adenosine 5'-monophosphate (amp)	HMDB0000045	M32315	GCST90200356	1:119966025-120466025	-0.097045024952752	0.0764200944287519	0.204124229521899
MR-PCA	serine	HMDB0000187	adenosine 5'-monophosphate (amp)	HMDB0000045	M32315	GCST90200356	2:211323559-211823559	-0.0728871349603395	0.0926362217733761	0.431392913476756
MR-PCA	serine	HMDB0000187	adenosine 5'-monophosphate (amp)	HMDB0000045	M32315	GCST90200356	7:55822010-56322010	-0.225248414970612	0.135644762873066	0.0967986661790165
MR-PCA	myo-inositol	HMDB0000211	asparagine	HMDB0000168	M19934	bioa_003	16:24681798-25181798	0.0193268216547731	0.0594657110037538	0.745175146129584
MR-PCA	myo-inositol	HMDB0000211	asparagine	HMDB0000168	M19934	bioa_003	19:18368867-18868867	0.02834171846901	0.0673474679389034	0.673880486256039
MR-PCA	citrulline	HMDB0000904	creatinine	HMDB0000562	GCST90200403	met-d-Creatinine	2:211084708-211584708	-0.0311775034816951	0.0262374413650025	0.234721963874986
MR-PCA	citrulline	HMDB0000904	creatinine	HMDB0000562	GCST90200403	met-d-Creatinine	9:133044244-133573675	0.0065818419021104	0.0261668774091446	0.801401793987829
MR-PCA	3-methyl-2-oxobutyrate	HMDB0000019	acetone	HMDB0001659	M21047	met-d-Acetone	4:88976422-89476422	-0.0960312986189637	0.0360712037686544	0.0077615496963481
MR-PCA	alpha-ketoglutaramate*	HMDB0001552	trans-urocanate	HMDB0000301	GCST90199885	GCST90200416	3:99879368-100379368	0.0412590862006623	0.0675797641814119	0.541514571199089
MR-PCA	hypotaurine	HMDB0000965	threonine	HMDB0000167	GCST90200379	M01284	4:138793652-139293652	-0.118160733362323	0.162964410074041	0.468408603849787
MR-PCA	3-(4-hydroxyphenyl)lactate	HMDB0000755	cytidine	HMDB0000089	GCST90200371	GCST90200429	6:111301079-111801079	-0.111894184599159	0.134144408817922	0.404206434097019
MR-PCA	3-(4-hydroxyphenyl)lactate	HMDB0000755	cytidine	HMDB0000089	GCST90200371	GCST90200429	17:79941425-80441425	0.195461667835177	0.0962357479686476	0.0422477601230163
MR-PCA	sphingosine 1-phosphate	HMDB0000277	cysteine	HMDB0000574	GCST90199657	GCST90200439	17:74160792-74684003	-0.104690643580381	0.0843225554799981	0.214402749620913
MR-PCA	uridine	HMDB0000296	alpha-ketobutyrate	HMDB0000005	M00606	GCST90200438	1:20665172-21165172	-0.0077478824939148	0.146141179188545	0.957718822888122
MR-PCA	uridine	HMDB0000296	alpha-ketobutyrate	HMDB0000005	M00606	GCST90200438	7:47852911-48352911	-0.118182551463308	0.145394705243322	0.416310117032811
MR-PCA	uridine	HMDB0000296	alpha-ketobutyrate	HMDB0000005	M00606	GCST90200438	22:50721752-51221752	0.0278887638842373	0.108626085904297	0.797378761607209
MR-PCA	s-1-pyrroline-5-carboxylate	HMDB0001301	4-methyl-2-oxopentanoate	HMDB0000695	GCST90200381	M22116	8:144432748-145014955	-0.0429645177848116	0.0511873536938294	0.401268412552887
MR-PCA	creatinine	HMDB0000562	creatinine	HMDB0000562	M00513	GCST90200366	7:23845366-24345366	0.0724581628089626	0.136300831449209	0.594999807874679
MR-PCA	3-(4-hydroxyphenyl)lactate	HMDB0000755	eicosapentaenoate (epa; 20:5n3)	HMDB0001999	GCST90200371	GCST90200349	6:111301079-111801079	-0.0505273427769578	0.129195905790108	0.695730048488767
MR-PCA	3-(4-hydroxyphenyl)lactate	HMDB0000755	eicosapentaenoate (epa; 20:5n3)	HMDB0001999	GCST90200371	GCST90200349	17:79941425-80441425	-0.0254074539557258	0.0926978045286447	0.784016182141276
MR-PCA	citrulline	HMDB0000904	creatinine	HMDB0000562	GCST90200403	GCST90200366	2:211084708-211584708	0.106196074931623	0.09574019809893	0.267339195121395
MR-PCA	citrulline	HMDB0000904	creatinine	HMDB0000562	GCST90200403	GCST90200366	9:133044244-133573675	0.0243546530334269	0.0923154419210769	0.791918679839301
MR-PCA	creatinine	HMDB0000562	cystine	HMDB0000192	bioa_026	GCST90200382	1:109627506-110127506	-0.0909781138023368	0.45048600079935	0.839951533509007
MR-PCA	creatinine	HMDB0000562	cystine	HMDB0000192	bioa_026	GCST90200382	2:73467567-73967567	0.327642171400702	0.566970972998726	0.563343965362421
MR-PCA	creatinine	HMDB0000562	cystine	HMDB0000192	bioa_026	GCST90200382	2:121056440-121556440	-0.542081021417934	0.460597196308181	0.239231798526338
MR-PCA	creatinine	HMDB0000562	cystine	HMDB0000192	bioa_026	GCST90200382	2:211315692-211815692	-0.053761468812475	0.383592071290244	0.888539333973422
MR-PCA	creatinine	HMDB0000562	cystine	HMDB0000192	bioa_026	GCST90200382	2:217404869-217904869	0.131714987080474	0.403805523618415	0.744284984694754
MR-PCA	creatinine	HMDB0000562	cystine	HMDB0000192	bioa_026	GCST90200382	4:77118847-77618847	-0.504025537245908	0.331077085322106	0.127913587535987
MR-PCA	creatinine	HMDB0000562	cystine	HMDB0000192	bioa_026	GCST90200382	5:39171736-39671736	-0.609931661147391	0.499622586164672	0.222167508681244
MR-PCA	creatinine	HMDB0000562	cystine	HMDB0000192	bioa_026	GCST90200382	5:67795622-68295622	0.224951979411199	0.400615950509961	0.57444631371929
MR-PCA	creatinine	HMDB0000562	cystine	HMDB0000192	bioa_026	GCST90200382	5:176567143-177067143	-0.307424638690382	0.374373008789187	0.411548293435061
MR-PCA	creatinine	HMDB0000562	cystine	HMDB0000192	bioa_026	GCST90200382	6:43564625-44064625	-0.376565057496816	0.416700770218563	0.366163954633725
MR-PCA	creatinine	HMDB0000562	cystine	HMDB0000192	bioa_026	GCST90200382	6:160442375-160942375	-0.056717745942357	0.294238322525942	0.847145954706237
MR-PCA	creatinine	HMDB0000562	cystine	HMDB0000192	bioa_026	GCST90200382	7:77297198-77797198	-0.48140012994032	0.520806395978769	0.355311375833838
MR-PCA	creatinine	HMDB0000562	cystine	HMDB0000192	bioa_026	GCST90200382	7:151157801-151657801	0.273221217479949	0.382192912141994	0.474684573176195
MR-PCA	creatinine	HMDB0000562	cystine	HMDB0000192	bioa_026	GCST90200382	8:23501151-24001151	0.418200624577834	0.511490319545385	0.413578771647954
MR-PCA	creatinine	HMDB0000562	cystine	HMDB0000192	bioa_026	GCST90200382	11:30518678-31018678	-0.243944053862441	0.491228425999435	0.61947112800364
MR-PCA	creatinine	HMDB0000562	cystine	HMDB0000192	bioa_026	GCST90200382	15:45399813-46200138	-0.0326859992286712	0.237112075074771	0.890358634997097
MR-PCA	creatinine	HMDB0000562	cystine	HMDB0000192	bioa_026	GCST90200382	15:75279182-75779182	-0.552401003785416	0.522140559527071	0.290076143565785
MR-PCA	creatinine	HMDB0000562	cystine	HMDB0000192	bioa_026	GCST90200382	15:75910951-76410951	-0.169788725861067	0.439818333645747	0.699464929377873
MR-PCA	creatinine	HMDB0000562	cystine	HMDB0000192	bioa_026	GCST90200382	16:20117645-20617645	-0.0472977069183805	0.411647240205506	0.908525465276231
MR-PCA	creatinine	HMDB0000562	cystine	HMDB0000192	bioa_026	GCST90200382	17:37370347-37870347	-0.0020302127618851	0.512342566046146	0.996838304513562
MR-PCA	creatinine	HMDB0000562	cystine	HMDB0000192	bioa_026	GCST90200382	17:58724447-59700441	-0.308592465519684	0.440493743957731	0.483577410150249
MR-PCA	creatinine	HMDB0000562	cystine	HMDB0000192	bioa_026	GCST90200382	19:33119611-33619611	-0.311444304883558	0.416548711882821	0.454654408394587
MR-PCA	creatinine	HMDB0000562	cystine	HMDB0000192	bioa_026	GCST90200382	22:40650077-41150077	0.589830158070421	0.463167639001975	0.202851261896527
MR-PCA	2-oxoarginine*	HMDB0004225	creatinine	HMDB0000562	GCST90199903	bioa_026	4:102938709-103438709	0.0569888458359854	0.0500794066662989	0.255133147670841
MR-PCA	2-oxoarginine*	HMDB0004225	creatinine	HMDB0000562	GCST90199903	bioa_026	6:160310824-160819068	0.148638526269448	0.0290252362245928	3.0390345547185e-07
MR-PCA	guanidinoacetate	HMDB0000128	alpha-tocopherol	HMDB0001893	GCST90200384	GCST90200302	6:131647278-132147278	-0.177707192577649	0.124443054029346	0.153286049807734
MR-PCA	guanidinoacetate	HMDB0000128	alpha-tocopherol	HMDB0001893	GCST90200384	GCST90200302	11:64893892-65393892	0.0829331578674525	0.0789051952253556	0.293236485301548
MR-PCA	guanidinoacetate	HMDB0000128	alpha-tocopherol	HMDB0001893	GCST90200384	GCST90200302	12:101043-601043	0.0333824762332227	0.0985117438021357	0.734709182395286
MR-PCA	guanidinoacetate	HMDB0000128	alpha-tocopherol	HMDB0001893	GCST90200384	GCST90200302	14:100558168-101058168	0.132892037783016	0.107182617952027	0.215025120248346
MR-PCA	guanidinoacetate	HMDB0000128	alpha-tocopherol	HMDB0001893	GCST90200384	GCST90200302	20:61898912-62398912	0.118937932383489	0.089352723862933	0.18315418827517
MR-PCA	pantothenate	HMDB0000210	leucine	HMDB0000687	M01508	M00060	2:27200724-27700724	0.288756779789385	0.171407598411612	0.0920617847172085
MR-PCA	glycerol 3-phosphate	HMDB0000126	glutamine	HMDB0000641	GCST90199638	met-d-Gln	1:20921386-22251981	0.0039689795123881	0.0123301223008974	0.747533789897903
MR-PCA	glycerol 3-phosphate	HMDB0000126	glutamine	HMDB0000641	GCST90199638	met-d-Gln	20:5231344-5731344	0.0666225342286738	0.021442446221932	0.0018897094305959
MR-PCA	retinol (vitamin a)	HMDB0000305	2-hydroxyphenylacetate	HMDB0000669	GCST90200405	GCST90200369	18:28939457-29439457	0.0876139947860286	0.105583560653469	0.406647821038684
MR-PCA	retinol (vitamin a)	HMDB0000305	2-hydroxyphenylacetate	HMDB0000669	GCST90200405	GCST90200369	20:38915692-39415692	-0.0937322685338382	0.101348696539242	0.355044315112591
MR-PCA	tyrosine	HMDB0000158	glycine	HMDB0000123	bioa_021	met-d-Gly	4:99820973-100320973	0.0768794452612478	0.145473618072395	0.597168382854376
MR-PCA	tyrosine	HMDB0000158	glycine	HMDB0000123	bioa_021	met-d-Gly	4:148735862-149235862	0.0171139049101327	0.125445059483384	0.891484916378593
MR-PCA	tyrosine	HMDB0000158	glycine	HMDB0000123	bioa_021	met-d-Gly	6:111242119-112017012	-0.058190177511196	0.0349212196456507	0.095648265656205
MR-PCA	tyrosine	HMDB0000158	glycine	HMDB0000123	bioa_021	met-d-Gly	6:112114361-112614361	-0.149323467066785	0.102060931159887	0.143445061108846
MR-PCA	tyrosine	HMDB0000158	glycine	HMDB0000123	bioa_021	met-d-Gly	7:27926305-28426305	-0.206020447562341	0.120612071153641	0.0876132225131132
MR-PCA	tyrosine	HMDB0000158	glycine	HMDB0000123	bioa_021	met-d-Gly	8:8933358-9433358	2.06880983130605	0.130616904346102	1.68102468284982e-56
MR-PCA	tyrosine	HMDB0000158	glycine	HMDB0000123	bioa_021	met-d-Gly	10:64816186-65575478	-0.425727070391057	0.139752768618961	0.0023168641394396
MR-PCA	tyrosine	HMDB0000158	glycine	HMDB0000123	bioa_021	met-d-Gly	11:61310081-61810081	-0.310730729039379	0.121766121477056	0.0107147962582262
MR-PCA	tyrosine	HMDB0000158	glycine	HMDB0000123	bioa_021	met-d-Gly	12:20701307-21201307	-0.115583819315372	0.135257648201447	0.392802790843206
MR-PCA	tyrosine	HMDB0000158	glycine	HMDB0000123	bioa_021	met-d-Gly	12:46678393-47435518	0.465539336424134	0.0942274427950011	7.7885790067206e-07
MR-PCA	tyrosine	HMDB0000158	glycine	HMDB0000123	bioa_021	met-d-Gly	12:56615040-57115040	0.869133666232106	0.090224439448333	5.80003489387723e-22
MR-PCA	tyrosine	HMDB0000158	glycine	HMDB0000123	bioa_021	met-d-Gly	12:57594049-58094049	-0.873216767886642	0.134269233775309	7.848483765013359e-11
MR-PCA	tyrosine	HMDB0000158	glycine	HMDB0000123	bioa_021	met-d-Gly	12:59727701-60227701	0.425784466667006	0.113928827099572	0.0001860182280346
MR-PCA	tyrosine	HMDB0000158	glycine	HMDB0000123	bioa_021	met-d-Gly	12:120845172-121674861	-0.197751004801874	0.095871430652754	0.0391441101409931
MR-PCA	tyrosine	HMDB0000158	glycine	HMDB0000123	bioa_021	met-d-Gly	12:122092964-122592964	0.102140136732119	0.117734392242267	0.385642288008144
MR-PCA	tyrosine	HMDB0000158	glycine	HMDB0000123	bioa_021	met-d-Gly	15:60649639-61149639	-0.240475960831481	0.134773494470687	0.0743753946167867
MR-PCA	tyrosine	HMDB0000158	glycine	HMDB0000123	bioa_021	met-d-Gly	16:71153235-72438683	0.00697695559829	0.0529153512959081	0.895101942970324
MR-PCA	glycine	HMDB0000123	ornithine	HMDB0000214	GCST90200707	GCST90200404	1:75967169-76467169	0.133154324386111	0.141240124901228	0.345808079677309
MR-PCA	glycine	HMDB0000123	ornithine	HMDB0000214	GCST90200707	GCST90200404	2:211036896-212058697	-0.0828198776337822	0.0296173672939335	0.0051686892134762
MR-PCA	glycine	HMDB0000123	ornithine	HMDB0000214	GCST90200707	GCST90200404	3:125659669-126159669	0.0545374123024943	0.089019190638861	0.540109237440055
MR-PCA	glycine	HMDB0000123	ornithine	HMDB0000214	GCST90200707	GCST90200404	9:6290540-6790540	0.0701483691191024	0.0942631351340297	0.45676996532021
MR-PCA	lactate	HMDB0000190	asparagine	HMDB0000168	met-d-Lactate	GCST90200452	2:27348097-28101918	-1.58577602466332	0.417637191484978	0.0001464470303581
MR-PCA	lactate	HMDB0000190	asparagine	HMDB0000168	met-d-Lactate	GCST90200452	6:135171067-135671067	0.791242180604137	0.396179718208863	0.0458056408254875
MR-PCA	lactate	HMDB0000190	asparagine	HMDB0000168	met-d-Lactate	GCST90200452	8:106333124-106833124	0.0224149648483724	0.51617510430992	0.965362655260702
MR-PCA	lactate	HMDB0000190	asparagine	HMDB0000168	met-d-Lactate	GCST90200452	9:4513176-5186407	0.495180045545859	0.269286341294674	0.0659356908768863
MR-PCA	lactate	HMDB0000190	asparagine	HMDB0000168	met-d-Lactate	GCST90200452	10:2727379-3389269	-0.277608521870751	0.23437092032179	0.236221666840236
MR-PCA	lactate	HMDB0000190	asparagine	HMDB0000168	met-d-Lactate	GCST90200452	11:118839742-119339742	-0.0975083402803037	0.421194125322647	0.816922880865333
MR-PCA	lactate	HMDB0000190	asparagine	HMDB0000168	met-d-Lactate	GCST90200452	12:111682800-113133476	-0.245959160222909	0.339813789030285	0.469185024435366
MR-PCA	lactate	HMDB0000190	asparagine	HMDB0000168	met-d-Lactate	GCST90200452	20:8379807-8879807	0.736478470850716	0.359623886412114	0.0405685142687254
MR-PCA	lactate	HMDB0000190	asparagine	HMDB0000168	met-d-Lactate	GCST90200452	22:21708872-22208872	0.932224809555067	0.60992791104957	0.126408783800601
MR-PCA	7-methylxanthine	HMDB0001991	tyrosine	HMDB0000158	M34390	bioa_021	5:168189476-168689476	0.0314771790604044	0.0301715643867061	0.296821863554471
MR-PCA	5-oxoproline	HMDB0000267	citrulline	HMDB0000904	M01494	GCST90200403	8:144903138-145403138	0.0284264306198163	0.0459789650955419	0.536411480770454
MR-PCA	n6,n6,n6-trimethyllysine	HMDB0001325	sphingosine	HMDB0000252	GCST90200344	GCST90200385	11:64586385-65555309	-0.12457280837991	0.0667508455678504	0.0620084019002318
MR-PCA	n6,n6,n6-trimethyllysine	HMDB0001325	sphingosine	HMDB0000252	GCST90200344	GCST90200385	16:67497306-67997306	0.0941643074655167	0.139210980962012	0.498777598546249
MR-PCA	isoleucine	HMDB0000172	sphinganine	HMDB0000269	met-d-Ile	GCST90200374	2:27480940-28253174	0.667464067269883	0.416965138205596	0.109428517214976
MR-PCA	isoleucine	HMDB0000172	sphinganine	HMDB0000269	met-d-Ile	GCST90200374	2:165251927-165751927	-0.176048340741945	0.503776271337632	0.726745954902251
MR-PCA	isoleucine	HMDB0000172	sphinganine	HMDB0000269	met-d-Ile	GCST90200374	4:88890833-89475171	-0.109181303128221	0.184724520410565	0.55448737207372
MR-PCA	isoleucine	HMDB0000172	sphinganine	HMDB0000269	met-d-Ile	GCST90200374	8:76193463-76693463	-0.277747240352575	0.468634393402108	0.553399602133598
MR-PCA	isoleucine	HMDB0000172	sphinganine	HMDB0000269	met-d-Ile	GCST90200374	12:56611458-57111458	0.394943448185328	0.351980208699624	0.261836283244581
MR-PCA	isoleucine	HMDB0000172	sphinganine	HMDB0000269	met-d-Ile	GCST90200374	16:69331471-69831471	0.374237244989112	0.370437877709735	0.312372453503374
MR-PCA	isoleucine	HMDB0000172	sphinganine	HMDB0000269	met-d-Ile	GCST90200374	16:69865519-70914672	-0.132035338314388	0.311322099430543	0.671484368440419
MR-PCA	isoleucine	HMDB0000172	sphinganine	HMDB0000269	met-d-Ile	GCST90200374	17:6935779-7435779	-0.107328747679576	0.339115247086072	0.751625773363667
MR-PCA	isoleucine	HMDB0000172	sphinganine	HMDB0000269	met-d-Ile	GCST90200374	19:49069664-49569664	-0.327910731082244	0.290958121558531	0.259741132357614
MR-PCA	urate	HMDB0000289	acetone	HMDB0001659	M01604	met-d-Acetone	4:9676051-10553081	0.0157338016509824	0.0123652108694636	0.203222207554566
MR-PCA	caffeine	HMDB0001847	pyruvate	HMDB0000243	GCST90200436	GCST90200430	15:56384745-56884745	-0.0290228280549943	0.110113266317228	0.792109357023334
MR-PCA	caffeine	HMDB0001847	pyruvate	HMDB0000243	GCST90200436	GCST90200430	15:57044800-57544800	-0.119061935446187	0.127316483038731	0.349703205674626
MR-PCA	pantothenate	HMDB0000210	glucuronate	HMDB0000127	M01508	GCST90199641	2:27200724-27700724	0.136727584531857	0.15722839147987	0.384512865141314
MR-PCA	5-methylthioadenosine (mta)	HMDB0001173	arginine	HMDB0000517	GCST90200359	bioa_002	6:149659491-150411114	0.0407276357247468	0.0775527463006022	0.599471650978375
MR-PCA	3-(4-hydroxyphenyl)lactate	HMDB0000755	alpha-ketoglutarate	HMDB0000208	M32197	M33453	17:79879970-80379970	0.0266970616946635	0.153110811519248	0.861579157577687
MR-PCA	retinol (vitamin a)	HMDB0000305	n-acetylglucosaminylasparagine	HMDB0000489	GCST90200405	GCST90200316	18:28939457-29439457	0.0889281092849635	0.101758701730369	0.382166399980582
MR-PCA	retinol (vitamin a)	HMDB0000305	n-acetylglucosaminylasparagine	HMDB0000489	GCST90200405	GCST90200316	20:38915692-39415692	0.0816804720203204	0.0976741624422121	0.403011662722766
MR-PCA	glycochenodeoxycholate	HMDB0000637	kynurenine	HMDB0000684	M32346	M15140	6:156877825-157377825	0.0573942236935155	0.160174307007005	0.720101208436936
MR-PCA	n6,n6,n6-trimethyllysine	HMDB0001325	asparagine	HMDB0000168	GCST90200344	M34283	11:64586385-65555309	0.204749459575584	0.112555634868769	0.06889684701098
MR-PCA	hypotaurine	HMDB0000965	tryptophan	HMDB0000929	GCST90200379	M00054	4:138793652-139293652	-0.228500029146171	0.143278557064164	0.110757925136884
MR-PCA	1-(1-enyl-stearoyl)-2-arachidonoyl-gpe (p-18:0/20:4)*	HMDB0005779	kynurenate	HMDB0000715	GCST90200058	GCST90200454	11:61307803-62000560	0.0647643588470162	0.0558315466389755	0.246050521661115
MR-PCA	1-(1-enyl-stearoyl)-2-arachidonoyl-gpe (p-18:0/20:4)*	HMDB0005779	kynurenate	HMDB0000715	GCST90200058	GCST90200454	19:45162079-45662079	-0.0027248149998943	0.0856838412542927	0.974630905851783
MR-PCA	1-(1-enyl-stearoyl)-2-arachidonoyl-gpe (p-18:0/20:4)*	HMDB0005779	kynurenate	HMDB0000715	GCST90200058	GCST90200454	19:55491205-55991205	0.0240435990304838	0.0853835498972346	0.778253910212226
MR-PCA	thyroxine	HMDB0000248	creatine	HMDB0000064	GCST90200293	M27718	2:234397317-234897317	0.245877519029936	0.158317279192179	0.120406861562853
MR-PCA	sulfate*	HMDB01448	2-hydroxyglutarate	HMDB0059655	GCST90199896	GCST90199865	7:122557611-123057611	-0.0935632908235582	0.109018639008973	0.390764337865286
MR-PCA	trans-urocanate	HMDB0000301	1-stearoyl-2-oleoyl-gps (18:0/18:1)	HMDB0010163	GCST90200416	GCST90199652	8:17963874-18463874	0.084648596043052	0.0928172208061348	0.361772740575608
MR-PCA	trans-urocanate	HMDB0000301	1-stearoyl-2-oleoyl-gps (18:0/18:1)	HMDB0010163	GCST90200416	GCST90199652	12:96124750-96624750	-0.0178516772450033	0.0549617437888021	0.745331028007104
MR-PCA	trans-urocanate	HMDB0000301	1-stearoyl-2-oleoyl-gps (18:0/18:1)	HMDB0010163	GCST90200416	GCST90199652	19:51269710-51769710	-0.0337599255312209	0.068385811215973	0.621540266647554
MR-PCA	n-stearoyl-sphingosine (d18:1/18:0)*	HMDB0004950	cortisol	HMDB0000063	GCST90200341	GCST90200378	10:64645010-65401382	-0.45377643616426	0.134004578649953	0.0007084819044768
MR-PCA	n-stearoyl-sphingosine (d18:1/18:0)*	HMDB0004950	cortisol	HMDB0000063	GCST90200341	GCST90200378	14:63982220-64482220	0.090613632160828	0.13778510796908	0.510766528899274
MR-PCA	n-stearoyl-sphingosine (d18:1/18:0)*	HMDB0004950	cortisol	HMDB0000063	GCST90200341	GCST90200378	18:55052269-55552269	-0.0290822502724273	0.0863497181345187	0.736270596061412
MR-PCA	n-stearoyl-sphingosine (d18:1/18:0)*	HMDB0004950	cortisol	HMDB0000063	GCST90200341	GCST90200378	19:8013648-8513648	0.0450026599682944	0.0649468724757141	0.488362916684851
MR-PCA	acetylphosphate	HMDB0001494	methionine	HMDB0000696	M15488	GCST90200391	1:109564880-110064880	-0.0748629272618872	0.146470237591768	0.609271528522729
MR-PCA	acetylphosphate	HMDB0001494	methionine	HMDB0000696	M15488	GCST90200391	6:96128415-96628415	-0.124638346210002	0.177430796690138	0.482391253725906
MR-PCA	n-acetylornithine	HMDB0003357	valine	HMDB0000883	M15630	met-d-Val	2:73124156-74349562	-0.0084136632059729	0.0063230800734213	0.183311662556371
MR-PCA	sarcosine	HMDB0000271	s-1-pyrroline-5-carboxylate	HMDB0001301	bioa_031	GCST90200381	1:157842259-158342259	0.0010890878576431	0.166717569780095	0.994787830654068
MR-PCA	sarcosine	HMDB0000271	s-1-pyrroline-5-carboxylate	HMDB0001301	bioa_031	GCST90200381	9:136282183-136851769	-0.0278984616073489	0.100500932087268	0.781323993694826
MR-PCA	phenylalanine	HMDB0000159	caffeine	HMDB0001847	bioa_016	GCST90200436	3:186202917-186702917	-0.363938327046796	0.339071259563347	0.283119148193359
MR-PCA	phenylalanine	HMDB0000159	caffeine	HMDB0001847	bioa_016	GCST90200436	4:155231289-155731289	0.0943279725263144	0.40283747755873	0.814861636708635
MR-PCA	phenylalanine	HMDB0000159	caffeine	HMDB0001847	bioa_016	GCST90200436	4:186893802-187393802	-0.0992040134112335	0.227885770231445	0.663327685924675
MR-PCA	phenylalanine	HMDB0000159	caffeine	HMDB0001847	bioa_016	GCST90200436	5:176539719-177067143	-0.186300876465929	0.3109535401821	0.549087737381781
MR-PCA	phenylalanine	HMDB0000159	caffeine	HMDB0001847	bioa_016	GCST90200436	6:52381188-52881188	0.520926584333983	0.475444952093404	0.273227070615138
MR-PCA	phenylalanine	HMDB0000159	caffeine	HMDB0001847	bioa_016	GCST90200436	11:57020509-57520509	0.0941126234542285	0.434718573670973	0.82860510304063
MR-PCA	phenylalanine	HMDB0000159	caffeine	HMDB0001847	bioa_016	GCST90200436	12:103007876-103562619	-0.0867798812638256	0.192869907798118	0.652753723278773
MR-PCA	phenylalanine	HMDB0000159	caffeine	HMDB0001847	bioa_016	GCST90200436	14:55086875-55586875	-0.229959975387496	0.507983287444931	0.650770533860545
MR-PCA	phenylalanine	HMDB0000159	caffeine	HMDB0001847	bioa_016	GCST90200436	19:45142254-45642254	0.609154530977728	0.471607457880407	0.196476354048854
MR-PCA	leucine	HMDB0000687	urea	HMDB0000294	met-d-Leu	GCST90200417	2:27480940-28253616	-0.447685261287711	0.368852344354483	0.224852806590851
MR-PCA	leucine	HMDB0000687	urea	HMDB0000294	met-d-Leu	GCST90200417	2:64975088-65475088	0.596180036369941	0.409138825713365	0.145072687979288
MR-PCA	leucine	HMDB0000687	urea	HMDB0000294	met-d-Leu	GCST90200417	2:165251927-165751927	-1.02379542203773	0.434458699074	0.0184488110587728
MR-PCA	leucine	HMDB0000687	urea	HMDB0000294	met-d-Leu	GCST90200417	4:86953335-87453335	-0.704451159653344	0.363154922890133	0.0524029159047425
MR-PCA	leucine	HMDB0000687	urea	HMDB0000294	met-d-Leu	GCST90200417	4:87663610-88163610	-1.21716697196272	0.394644913305898	0.0020409489589465
MR-PCA	leucine	HMDB0000687	urea	HMDB0000294	met-d-Leu	GCST90200417	4:88670985-89475171	0.0097318033133693	0.131518646446044	0.941013873297092
MR-PCA	leucine	HMDB0000687	urea	HMDB0000294	met-d-Leu	GCST90200417	8:76204025-76704025	0.0142533342292379	0.404825525033192	0.971913416004717
MR-PCA	leucine	HMDB0000687	urea	HMDB0000294	met-d-Leu	GCST90200417	12:56220625-57115338	0.322961862484914	0.283920566829148	0.255326061125874
MR-PCA	leucine	HMDB0000687	urea	HMDB0000294	met-d-Leu	GCST90200417	16:69315747-70908300	0.19657525501067	0.22765796798375	0.387880484437467
MR-PCA	leucine	HMDB0000687	urea	HMDB0000294	met-d-Leu	GCST90200417	16:71899923-72399923	0.170643468559843	0.337841603342023	0.613489277608275
MR-PCA	leucine	HMDB0000687	urea	HMDB0000294	met-d-Leu	GCST90200417	17:6935779-7435779	-0.129100590289478	0.308457584880061	0.675555303178219
MR-PCA	leucine	HMDB0000687	urea	HMDB0000294	met-d-Leu	GCST90200417	19:49054215-49554215	-0.151672241287288	0.309414919128778	0.623999131490848
MR-PCA	uridine	HMDB0000296	cortisol	HMDB0000063	M00606	GCST90200378	1:20665172-21165172	-0.285698783144182	0.14612575025764	0.0505645424551867
MR-PCA	uridine	HMDB0000296	cortisol	HMDB0000063	M00606	GCST90200378	7:47852911-48352911	0.0075573743068254	0.145381702329975	0.958542254070095
MR-PCA	uridine	HMDB0000296	cortisol	HMDB0000063	M00606	GCST90200378	22:50721752-51221752	0.169382312723392	0.108602653661129	0.118842213413261
MR-PCA	3-methyl-2-oxobutyrate	HMDB0000019	3-aminoisobutyrate	HMDB0002166	GCST90199677	GCST90200310	4:88953670-89453670	0.0019233307936835	0.0882997778249786	0.982621987910602
MR-PCA	taurine	HMDB0000251	sarcosine	HMDB0000271	bioa_034	GCST90200291	19:54074995-54574995	0.0721512000085801	0.105303185304662	0.493232958196096
MR-PCA	n1-methyl-2-pyridone-5-carboxamide	HMDB0004193	3-aminoisobutyrate	HMDB0002166	GCST90199778	GCST90200310	2:135485648-135985648	-0.0870085349590501	0.140555433201307	0.535894228253482
MR-PCA	n1-methyl-2-pyridone-5-carboxamide	HMDB0004193	3-aminoisobutyrate	HMDB0002166	GCST90199778	GCST90200310	7:10019022-10519022	0.225994066699852	0.103060007896019	0.0283189375564118
MR-PCA	glutamate	HMDB0000148	betaine	HMDB0000043	bioa_007	GCST90200425	12:121174861-121674861	0.452053390597169	0.264513654620191	0.0874512612102187
MR-PCA	sphinganine	HMDB0000269	theobromine	HMDB0002825	GCST90200374	GCST90199644	3:56598999-57098999	-0.0154705439149786	0.0823733296568895	0.851025511963445
MR-PCA	phenylalanine	HMDB0000159	biliverdin	HMDB0001008	met-d-Phe	M02137	6:17868392-18368392	1.16751336514073	0.635351741040344	0.0661234563695844
MR-PCA	phenylalanine	HMDB0000159	biliverdin	HMDB0001008	met-d-Phe	M02137	11:57019429-57519429	-0.10584153525514	0.375778821502349	0.778204897070612
MR-PCA	phenylalanine	HMDB0000159	biliverdin	HMDB0001008	met-d-Phe	M02137	12:56671418-57171418	0.690705329525974	0.661955039825399	0.29674807862655
MR-PCA	phenylalanine	HMDB0000159	biliverdin	HMDB0001008	met-d-Phe	M02137	12:102890425-104124563	0.039894942530295	0.161937232688722	0.805403156974567
MR-PCA	phenylalanine	HMDB0000159	biliverdin	HMDB0001008	met-d-Phe	M02137	14:55161744-55661744	-0.201304934542962	0.388532048489797	0.604376864007243
MR-PCA	phenylalanine	HMDB0000159	biliverdin	HMDB0001008	met-d-Phe	M02137	16:16004626-16504626	-0.460200962283242	0.617873845702513	0.4563842957468
MR-PCA	dehydroepiandrosterone sulfate (dhea-s)	HMDB0001032	glycerol	HMDB0000131	M32425	GCST90200325	7:98868801-99739571	0.004508798201098	0.112072447593051	0.967908880955996
MR-PCA	dehydroepiandrosterone sulfate (dhea-s)	HMDB0001032	glycerol	HMDB0000131	M32425	GCST90200325	19:48115523-48615523	-0.191035184554956	0.115647078766168	0.0985588606477434
MR-PCA	threonine	HMDB0000167	sphinganine	HMDB0000269	GCST90200432	GCST90200374	2:27589369-28089369	-0.126554645115303	0.109569919038265	0.248085236662139
MR-PCA	threonine	HMDB0000167	sphinganine	HMDB0000269	GCST90200432	GCST90200374	2:211290507-211790507	-0.195711022161821	0.12449171474434	0.115931836653722
MR-PCA	threonine	HMDB0000167	sphinganine	HMDB0000269	GCST90200432	GCST90200374	12:46938082-47438082	0.135133645609757	0.103255654898178	0.190626244666612
MR-PCA	threonine	HMDB0000167	sphinganine	HMDB0000269	GCST90200432	GCST90200374	14:100594368-101094368	-0.0043413643075088	0.116357564726976	0.970237396607886
MR-PCA	glycochenodeoxycholate	HMDB0000637	glutamate	HMDB0000148	M32346	M32322	6:156877825-157377825	-0.034044223090576	0.160308100843885	0.83182037530453
MR-PCA	5-oxoproline	HMDB0000267	caffeine	HMDB0001847	GCST90200280	GCST90200436	8:144861615-145802337	-0.007070734445718	0.0350529692475706	0.840138983233276
MR-PCA	5-oxoproline	HMDB0000267	caffeine	HMDB0001847	GCST90200280	GCST90200436	12:56615338-57115338	-0.170657776681654	0.108366512292231	0.115297943635689
MR-PCA	kynurenine	HMDB0000684	methionine	HMDB0000696	bioa_027	bioa_013	1:241473615-241973615	-0.0318895099082916	0.0989783632797013	0.747311277420255
MR-PCA	kynurenine	HMDB0000684	methionine	HMDB0000696	bioa_027	bioa_013	5:131338151-131838151	0.0834109376038376	0.169990991417625	0.623653801517328
MR-PCA	kynurenine	HMDB0000684	methionine	HMDB0000696	bioa_027	bioa_013	5:176563404-177063404	0.129542562876277	0.155841808347459	0.405835822018974
MR-PCA	kynurenine	HMDB0000684	methionine	HMDB0000696	bioa_027	bioa_013	8:39556267-40056267	-0.0642743904676155	0.0814664798481993	0.430131105842674
MR-PCA	kynurenine	HMDB0000684	methionine	HMDB0000696	bioa_027	bioa_013	12:111111298-111611298	-0.112895881190772	0.152245198954691	0.458366182064739
MR-PCA	kynurenine	HMDB0000684	methionine	HMDB0000696	bioa_027	bioa_013	12:111634608-113433486	-0.146632850717749	0.072560970758127	0.0432981308250981
MR-PCA	kynurenine	HMDB0000684	methionine	HMDB0000696	bioa_027	bioa_013	16:87568569-88128476	0.0252219240935669	0.0411146662576504	0.539576710388846
MR-PCA	phenylalanine	HMDB0000159	trans-urocanate	HMDB0000301	GCST90200396	GCST90200416	12:103005621-103594137	-0.012579343662787	0.0945346041596218	0.894141167102751
MR-PCA	2-hydroxyglutarate	HMDB0059655	n-acetylaspartate (naa)	HMDB0000812	GCST90199865	GCST90199665	2:242459363-242959363	0.100414135986319	0.102387516900699	0.326727704910286
MR-PCA	2-hydroxyglutarate	HMDB0059655	n-acetylaspartate (naa)	HMDB0000812	GCST90199865	GCST90199665	14:91386532-91886532	0.155671163357133	0.0992823582969827	0.116889534806454
MR-PCA	n-stearoyl-sphingosine (d18:1/18:0)*	HMDB0004950	caffeine	HMDB0001847	GCST90200341	M00569	10:64645010-65401382	-0.0221441055297079	0.175092580946708	0.899359231166138
MR-PCA	n-stearoyl-sphingosine (d18:1/18:0)*	HMDB0004950	caffeine	HMDB0001847	GCST90200341	M00569	14:63982220-64482220	-0.134524882983471	0.18142161074431	0.458387797345612
MR-PCA	n-stearoyl-sphingosine (d18:1/18:0)*	HMDB0004950	caffeine	HMDB0001847	GCST90200341	M00569	18:55052269-55552269	0.13096882955755	0.133036237681415	0.324889481838189
MR-PCA	kynurenine	HMDB0000684	leucine	HMDB0000687	bioa_027	bioa_011	1:241473615-241973615	0.0136991741205802	0.060205382789562	0.820003335693121
MR-PCA	kynurenine	HMDB0000684	leucine	HMDB0000687	bioa_027	bioa_011	5:131338151-131838151	0.067380178996685	0.102222338121478	0.509797410466947
MR-PCA	kynurenine	HMDB0000684	leucine	HMDB0000687	bioa_027	bioa_011	5:176563404-177063404	0.318987466594625	0.0939729864696919	0.0006876429031247
MR-PCA	kynurenine	HMDB0000684	leucine	HMDB0000687	bioa_027	bioa_011	8:39556267-40056267	0.0239502847139894	0.0488117546212665	0.623662461153809
MR-PCA	kynurenine	HMDB0000684	leucine	HMDB0000687	bioa_027	bioa_011	12:111111298-111611298	0.113897358672054	0.091634589279002	0.213885672145347
MR-PCA	kynurenine	HMDB0000684	leucine	HMDB0000687	bioa_027	bioa_011	12:111634608-113433486	0.115199809682053	0.0438228500934144	0.0085696505585074
MR-PCA	kynurenine	HMDB0000684	leucine	HMDB0000687	bioa_027	bioa_011	16:87568569-88128476	-0.0207012165369021	0.0246803863662286	0.401597277268529
MR-PCA	phenylalanine	HMDB0000159	glycerol 3-phosphate	HMDB0000126	met-d-Phe	M15365	6:17868392-18368392	0.589593481533081	0.586593823245239	0.31484210933729
MR-PCA	phenylalanine	HMDB0000159	glycerol 3-phosphate	HMDB0000126	met-d-Phe	M15365	11:57019429-57519429	0.444417481944623	0.34684974026634	0.20008941655266
MR-PCA	phenylalanine	HMDB0000159	glycerol 3-phosphate	HMDB0000126	met-d-Phe	M15365	12:56671418-57171418	0.23549399927517	0.611072933753077	0.699957459455023
MR-PCA	phenylalanine	HMDB0000159	glycerol 3-phosphate	HMDB0000126	met-d-Phe	M15365	12:102890425-104124563	0.0323471396009334	0.149430627951999	0.828621972879358
MR-PCA	phenylalanine	HMDB0000159	glycerol 3-phosphate	HMDB0000126	met-d-Phe	M15365	14:55161744-55661744	-0.12213261190976	0.358768754358323	0.733539099635868
MR-PCA	phenylalanine	HMDB0000159	glycerol 3-phosphate	HMDB0000126	met-d-Phe	M15365	16:16004626-16504626	-0.787637805425151	0.570406710288049	0.167329561465488
MR-PCA	tryptophan	HMDB0000929	hydroxy-n6,n6,n6-trimethyllysine*	HMDB01422	bioa_020	GCST90200240	4:156560755-157060755	0.18159765794221	0.144471454642079	0.20876105605729
MR-PCA	tryptophan	HMDB0000929	hydroxy-n6,n6,n6-trimethyllysine*	HMDB01422	bioa_020	GCST90200240	6:111336667-112095774	-0.396312640856254	0.169450025226604	0.0193448939256691
MR-PCA	4-methyl-2-oxopentanoate	HMDB0000695	trans-urocanate	HMDB0000301	M22116	GCST90200416	4:88976422-89476422	0.0034615660235005	0.126767667161468	0.978215368689273
MR-PCA	4-methyl-2-oxopentanoate	HMDB0000695	trans-urocanate	HMDB0000301	M22116	GCST90200416	13:48209901-48709901	0.0809338939894091	0.177066264962392	0.647611736301464
MR-PCA	betaine	HMDB0000043	alanine	HMDB0000161	M03141	met-d-Ala	2:211337631-211837631	0.116154865155163	0.0247576317585616	2.70971824120394e-06
MR-PCA	betaine	HMDB0000043	alanine	HMDB0000161	M03141	met-d-Ala	5:78095798-78666416	-0.0247215165235469	0.0221421339319243	0.264211570933185
MR-PCA	betaine	HMDB0000043	alanine	HMDB0000161	M03141	met-d-Ala	12:30349-530349	0.0248708875804307	0.0341665241738679	0.466655548254909
MR-PCA	betaine	HMDB0000043	alanine	HMDB0000161	M03141	met-d-Ala	21:44237404-44737404	0.0276017440188783	0.0288855026811526	0.339296099441861
MR-PCA	n1-methyl-2-pyridone-5-carboxamide	HMDB0004193	taurocholate	HMDB0000036	GCST90199778	GCST90200333	2:135485648-135985648	-0.131154421475973	0.145209349724443	0.366414872828734
MR-PCA	n1-methyl-2-pyridone-5-carboxamide	HMDB0004193	taurocholate	HMDB0000036	GCST90199778	GCST90200333	7:10019022-10519022	0.145760908347594	0.106474219947082	0.171006023712767
MR-PCA	kynurenate	HMDB0000715	mannose	HMDB0000169	GCST90200454	GCST90200435	1:241463402-241963402	0.025275971656603	0.0498426797064164	0.612074114782775
MR-PCA	kynurenate	HMDB0000715	mannose	HMDB0000169	GCST90200454	GCST90200435	4:170711647-171211647	0.0690304406084525	0.108531615718839	0.524750400495521
MR-PCA	kynurenate	HMDB0000715	mannose	HMDB0000169	GCST90200454	GCST90200435	16:58517848-59017848	0.142228618726603	0.131552921561677	0.279629794765056
MR-PCA	isoursodeoxycholate	HMDB0000686	mannose	HMDB0000169	GCST90199892	GCST90200435	5:35715970-36215970	-0.0650748746842518	0.122431898682278	0.595059210575501
MR-PCA	pantothenate	HMDB0000210	sphingosine	HMDB0000252	M01508	GCST90200385	2:27200724-27700724	0.038146031184601	0.157289653318878	0.808376550001446
MR-PCA	creatinine	HMDB0000562	uridine	HMDB0000296	met-d-Creatinine	M00606	1:62775942-63275942	-0.731523236526892	0.545826671093245	0.180176561180621
MR-PCA	creatinine	HMDB0000562	uridine	HMDB0000296	met-d-Creatinine	M00606	1:78344069-78844069	0.0686395391147617	0.598842584247828	0.908746058959663
MR-PCA	creatinine	HMDB0000562	uridine	HMDB0000296	met-d-Creatinine	M00606	1:150079982-151190625	0.0780281229910534	0.449924586397113	0.862317460229932
MR-PCA	creatinine	HMDB0000562	uridine	HMDB0000296	met-d-Creatinine	M00606	1:212502129-213002129	0.391230563075805	0.502401179910393	0.436143832076654
MR-PCA	creatinine	HMDB0000562	uridine	HMDB0000296	met-d-Creatinine	M00606	2:15538692-16038692	-0.67086855722968	0.529724117052011	0.205352391672699
MR-PCA	creatinine	HMDB0000562	uridine	HMDB0000296	met-d-Creatinine	M00606	2:18426203-18926203	0.266441630620545	0.540310583016865	0.621922993160431
MR-PCA	creatinine	HMDB0000562	uridine	HMDB0000296	met-d-Creatinine	M00606	2:54331356-54831356	0.455993932146144	0.557072602588206	0.413040997769362
MR-PCA	creatinine	HMDB0000562	uridine	HMDB0000296	met-d-Creatinine	M00606	2:73303397-74097901	-0.240024286665143	0.577760346078411	0.67782042701782
MR-PCA	creatinine	HMDB0000562	uridine	HMDB0000296	met-d-Creatinine	M00606	2:121056440-121556440	-0.138151665994757	0.466667265587034	0.767200370892349
MR-PCA	creatinine	HMDB0000562	uridine	HMDB0000296	met-d-Creatinine	M00606	2:176734544-177234544	0.230338732638616	0.440056590977868	0.600675192218408
MR-PCA	creatinine	HMDB0000562	uridine	HMDB0000296	met-d-Creatinine	M00606	2:211293055-211793055	-1.00737744558891	0.461224249159249	0.0289521033085697
MR-PCA	creatinine	HMDB0000562	uridine	HMDB0000296	met-d-Creatinine	M00606	2:217394852-217894852	0.0375629495314474	0.611759415259514	0.951039452847672
MR-PCA	creatinine	HMDB0000562	uridine	HMDB0000296	met-d-Creatinine	M00606	2:220108198-220608198	0.777177653189001	0.56066967207845	0.165698172047631
MR-PCA	creatinine	HMDB0000562	uridine	HMDB0000296	met-d-Creatinine	M00606	3:38187471-38687471	0.116376558830857	0.567858549832646	0.837619515286912
MR-PCA	creatinine	HMDB0000562	uridine	HMDB0000296	met-d-Creatinine	M00606	3:121465319-121965319	-0.944506062239452	0.664204172939924	0.155022873173433
MR-PCA	creatinine	HMDB0000562	uridine	HMDB0000296	met-d-Creatinine	M00606	3:141462708-141962708	-0.148008936355964	0.51175309855363	0.772413468579485
MR-PCA	creatinine	HMDB0000562	uridine	HMDB0000296	met-d-Creatinine	M00606	3:185024780-185524780	1.09866851797808	0.630686214871083	0.0815048009882931
MR-PCA	creatinine	HMDB0000562	uridine	HMDB0000296	met-d-Creatinine	M00606	4:76880934-77664144	-0.589059065072666	0.266975727064501	0.0273550038711518
MR-PCA	creatinine	HMDB0000562	uridine	HMDB0000296	met-d-Creatinine	M00606	4:103323863-104102802	0.770808202227827	0.511440646249496	0.131777007204158
MR-PCA	creatinine	HMDB0000562	uridine	HMDB0000296	met-d-Creatinine	M00606	5:39144851-39644851	0.287384288961627	0.430787648568922	0.504699588705576
MR-PCA	creatinine	HMDB0000562	uridine	HMDB0000296	met-d-Creatinine	M00606	5:53045546-53835870	0.39062490576612	0.364013324149516	0.283223530242198
MR-PCA	creatinine	HMDB0000562	uridine	HMDB0000296	met-d-Creatinine	M00606	5:176565124-177065124	0.311059226337082	0.371831569506212	0.402840227014724
MR-PCA	creatinine	HMDB0000562	uridine	HMDB0000296	met-d-Creatinine	M00606	6:43556335-44056335	-0.222771703113449	0.469456357762007	0.635121132850839
MR-PCA	creatinine	HMDB0000562	uridine	HMDB0000296	met-d-Creatinine	M00606	6:108750742-109250742	0.158332870123306	0.521580464261211	0.761460347607295
MR-PCA	creatinine	HMDB0000562	uridine	HMDB0000296	met-d-Creatinine	M00606	6:133547208-134047208	-0.287602501443429	0.49011159355149	0.557331159273883
MR-PCA	creatinine	HMDB0000562	uridine	HMDB0000296	met-d-Creatinine	M00606	6:160418389-160927934	0.287157023719905	0.286355112747461	0.315957172255227
MR-PCA	creatinine	HMDB0000562	uridine	HMDB0000296	met-d-Creatinine	M00606	7:25488956-25988956	0.472093686952917	0.494623685119778	0.339855793950314
MR-PCA	creatinine	HMDB0000562	uridine	HMDB0000296	met-d-Creatinine	M00606	7:76984640-77791673	-0.139107759659771	0.57282337576234	0.808124842291793
MR-PCA	creatinine	HMDB0000562	uridine	HMDB0000296	met-d-Creatinine	M00606	7:128492221-128992221	0.40877051141167	0.591621700309906	0.489608119327231
MR-PCA	creatinine	HMDB0000562	uridine	HMDB0000296	met-d-Creatinine	M00606	7:151165041-151665041	-0.098413814855589	0.301920874171465	0.74445540415255
MR-PCA	creatinine	HMDB0000562	uridine	HMDB0000296	met-d-Creatinine	M00606	7:155370831-155870831	-0.827528512594883	0.435098515783467	0.0571798280099016
MR-PCA	creatinine	HMDB0000562	uridine	HMDB0000296	met-d-Creatinine	M00606	8:8031142-9250941	-0.206329861129166	0.442754800076672	0.64120559961132
MR-PCA	creatinine	HMDB0000562	uridine	HMDB0000296	met-d-Creatinine	M00606	8:10561829-11945872	0.299127086653758	0.472942133388977	0.52707238077418
MR-PCA	creatinine	HMDB0000562	uridine	HMDB0000296	met-d-Creatinine	M00606	8:19609539-20109539	0.293681842955938	0.482277618726054	0.542559110753101
MR-PCA	creatinine	HMDB0000562	uridine	HMDB0000296	met-d-Creatinine	M00606	8:23527006-24027006	-0.0046570416751859	0.526580756383117	0.992943659317518
MR-PCA	creatinine	HMDB0000562	uridine	HMDB0000296	met-d-Creatinine	M00606	9:71184707-71684707	0.102692833450861	0.462693332406042	0.824356090372721
MR-PCA	creatinine	HMDB0000562	uridine	HMDB0000296	met-d-Creatinine	M00606	10:52398454-52898454	0.885875230012542	0.530492940121513	0.0949372594203073
MR-PCA	creatinine	HMDB0000562	uridine	HMDB0000296	met-d-Creatinine	M00606	11:15629946-16129946	-0.0702468024212529	0.567205292599742	0.901436238178331
MR-PCA	creatinine	HMDB0000562	uridine	HMDB0000296	met-d-Creatinine	M00606	11:30504837-31294673	-0.476257567792928	0.445404185888018	0.28494778794149
MR-PCA	creatinine	HMDB0000562	uridine	HMDB0000296	met-d-Creatinine	M00606	11:116373213-117240760	-0.575183178832922	0.348321462860203	0.0986773632302273
MR-PCA	creatinine	HMDB0000562	uridine	HMDB0000296	met-d-Creatinine	M00606	15:41118334-41871842	-0.57009720049426	0.494514989121164	0.248975614258843
MR-PCA	creatinine	HMDB0000562	uridine	HMDB0000296	met-d-Creatinine	M00606	15:45400360-46179051	0.138072513871838	0.320541894188051	0.666652216570788
MR-PCA	creatinine	HMDB0000562	uridine	HMDB0000296	met-d-Creatinine	M00606	15:53700578-54200578	0.683495466586975	0.507560955641135	0.178100279828793
MR-PCA	creatinine	HMDB0000562	uridine	HMDB0000296	met-d-Creatinine	M00606	15:76097375-76597375	-0.179398897499164	0.499373448136001	0.719409593653678
MR-PCA	creatinine	HMDB0000562	uridine	HMDB0000296	met-d-Creatinine	M00606	16:20142332-21335139	0.012747917837538	0.267902017191581	0.962047580693269
MR-PCA	creatinine	HMDB0000562	uridine	HMDB0000296	met-d-Creatinine	M00606	16:89453424-89953424	0.698262068566383	0.568279809896289	0.219173306606778
MR-PCA	creatinine	HMDB0000562	uridine	HMDB0000296	met-d-Creatinine	M00606	17:19176536-19724875	0.655109807265941	0.646738061893972	0.311086638391062
MR-PCA	creatinine	HMDB0000562	uridine	HMDB0000296	met-d-Creatinine	M00606	17:37200083-37954217	0.636460731458859	0.428777645868254	0.137713227152013
MR-PCA	creatinine	HMDB0000562	uridine	HMDB0000296	met-d-Creatinine	M00606	17:58690466-59700441	-0.102190987982751	0.341289245388149	0.764614770799072
MR-PCA	creatinine	HMDB0000562	uridine	HMDB0000296	met-d-Creatinine	M00606	19:32940263-33709298	0.252662485137712	0.482116889971381	0.600230594189621
MR-PCA	creatinine	HMDB0000562	uridine	HMDB0000296	met-d-Creatinine	M00606	20:32653904-33537782	-0.252450065590323	0.544552694859829	0.642940359900955
MR-PCA	creatinine	HMDB0000562	uridine	HMDB0000296	met-d-Creatinine	M00606	22:38345240-38845240	-0.707891338010962	0.525107984572291	0.177630346781299
MR-PCA	threonine	HMDB0000167	cysteine	HMDB0000574	GCST90200432	M31453	2:27589369-28089369	0.052414912133685	0.167860997535296	0.754849106793514
MR-PCA	threonine	HMDB0000167	cysteine	HMDB0000574	GCST90200432	M31453	14:100594368-101094368	-0.0504174603635054	0.256892129500967	0.844407243608673
MR-PCA	eicosapentaenoate (epa; 20:5n3)	HMDB0001999	serine	HMDB0000187	GCST90200349	bioa_018	11:61319830-61819830	-0.0380629567634202	0.038836516237793	0.327045818199295
MR-PCA	phenylalanine	HMDB0000159	glycochenodeoxycholate	HMDB0000637	met-d-Phe	M32346	6:17868392-18368392	0.107362274910213	0.614394757339837	0.861280182027862
MR-PCA	phenylalanine	HMDB0000159	glycochenodeoxycholate	HMDB0000637	met-d-Phe	M32346	11:57019429-57519429	-0.364795248331215	0.363323335131079	0.315353912043758
MR-PCA	phenylalanine	HMDB0000159	glycochenodeoxycholate	HMDB0000637	met-d-Phe	M32346	12:56671418-57171418	0.492276012576124	0.640071541902437	0.441836739950573
MR-PCA	phenylalanine	HMDB0000159	glycochenodeoxycholate	HMDB0000637	met-d-Phe	M32346	12:102890425-104124563	0.29974648153508	0.156490160466924	0.0554372539075622
MR-PCA	phenylalanine	HMDB0000159	glycochenodeoxycholate	HMDB0000637	met-d-Phe	M32346	14:55161744-55661744	0.679689813039479	0.375777431674119	0.0704888654562336
MR-PCA	phenylalanine	HMDB0000159	glycochenodeoxycholate	HMDB0000637	met-d-Phe	M32346	16:16004626-16504626	-0.46340104158475	0.597459700767506	0.437974031983365
MR-PCA	citrulline	HMDB0000904	3-hydroxybutyrate (bhba)	HMDB0000011	GCST90200403	M00542	2:211084708-211584708	-0.103104729408927	0.133330132437276	0.439342468314629
MR-PCA	citrulline	HMDB0000904	3-hydroxybutyrate (bhba)	HMDB0000011	GCST90200403	M00542	9:133044244-133573675	-0.143343900274547	0.116209567196738	0.217391204598878
MR-PCA	n-acetylglucosaminylasparagine	HMDB0000489	allantoin	HMDB0000462	GCST90200316	GCST90200286	4:178111987-178611987	0.0831018176623612	0.09047097996333	0.358332735707258
MR-PCA	n-acetylglucosaminylasparagine	HMDB0000489	allantoin	HMDB0000462	GCST90200316	GCST90200286	6:167457759-167966043	-0.0408464107021375	0.0362051718509234	0.259238544848594
MR-PCA	n-acetylglucosaminylasparagine	HMDB0000489	allantoin	HMDB0000462	GCST90200316	GCST90200286	14:94594947-95094947	0.112416444788591	0.0841340876688152	0.181497595007619
MR-PCA	n-acetylglucosaminylasparagine	HMDB0000489	allantoin	HMDB0000462	GCST90200316	GCST90200286	17:64055051-64555051	-0.0500113462265618	0.092330764798398	0.588056748797842
MR-PCA	mannose	HMDB0000169	phosphate	HMDB0001429	M00584	GCST90200393	2:27182547-28770083	0.0196974582253447	0.0607285938451109	0.745671339078787
MR-PCA	kynurenine	HMDB0000684	cholesterol	HMDB0000067	bioa_027	M00063	1:241473615-241973615	-0.0554281974951327	0.20295361961479	0.784770423233674
MR-PCA	kynurenine	HMDB0000684	cholesterol	HMDB0000067	bioa_027	M00063	5:131338151-131838151	-0.247117401149683	0.348561954739207	0.478347665721671
MR-PCA	kynurenine	HMDB0000684	cholesterol	HMDB0000067	bioa_027	M00063	5:176563404-177063404	0.557482760404639	0.319506290250076	0.0810152280371067
MR-PCA	kynurenine	HMDB0000684	cholesterol	HMDB0000067	bioa_027	M00063	8:39556267-40056267	0.0480999587945046	0.167055885213315	0.773402348627965
MR-PCA	kynurenine	HMDB0000684	cholesterol	HMDB0000067	bioa_027	M00063	12:111111298-111611298	0.503789176569259	0.312134120133614	0.106524155592856
MR-PCA	kynurenine	HMDB0000684	cholesterol	HMDB0000067	bioa_027	M00063	12:111634608-113433486	0.116522931338231	0.148789379491041	0.433544838280064
MR-PCA	kynurenine	HMDB0000684	cholesterol	HMDB0000067	bioa_027	M00063	16:87568569-88128476	0.134914092848657	0.0843049628806037	0.109529782978925
MR-PCA	lactate	HMDB0000190	kynurenine	HMDB0000684	met-d-Lactate	bioa_027	2:27348097-28101918	-0.231303606291811	0.293156394240696	0.430105604287437
MR-PCA	lactate	HMDB0000190	kynurenine	HMDB0000684	met-d-Lactate	bioa_027	6:135171067-135671067	-0.102997678847012	0.210394154149352	0.624454986745953
MR-PCA	lactate	HMDB0000190	kynurenine	HMDB0000684	met-d-Lactate	bioa_027	8:106333124-106833124	0.349089925028562	0.293149968373656	0.233722809480816
MR-PCA	lactate	HMDB0000190	kynurenine	HMDB0000684	met-d-Lactate	bioa_027	9:4513176-5186407	0.180290692250696	0.169598392389048	0.287761626965497
MR-PCA	lactate	HMDB0000190	kynurenine	HMDB0000684	met-d-Lactate	bioa_027	10:2727379-3389269	-0.102238942659295	0.135756231689918	0.451385732163585
MR-PCA	lactate	HMDB0000190	kynurenine	HMDB0000684	met-d-Lactate	bioa_027	11:118839742-119339742	0.180339465001569	0.258049777539812	0.484642439975381
MR-PCA	lactate	HMDB0000190	kynurenine	HMDB0000684	met-d-Lactate	bioa_027	12:111162908-111662908	1.40812071244709	0.281671096057458	5.7578662317159e-07
MR-PCA	lactate	HMDB0000190	kynurenine	HMDB0000684	met-d-Lactate	bioa_027	12:111682800-113133476	2.57281220908304	0.192798814729616	1.27448558741919e-40
MR-PCA	3-methyl-2-oxobutyrate	HMDB0000019	3-hydroxybutyrate (bhba)	HMDB0000011	GCST90199677	met-d-bOHbutyrate	4:88953670-89453670	-0.0167382738088903	0.0238244409442369	0.482325429661089
MR-PCA	glycine	HMDB0000123	phenylalanine	HMDB0000159	GCST90200707	GCST90200396	1:75967169-76467169	0.122589143138367	0.141461959485306	0.386168152744675
MR-PCA	glycine	HMDB0000123	phenylalanine	HMDB0000159	GCST90200707	GCST90200396	2:211036896-212058697	-0.0867350786032447	0.0296664427915395	0.0034592416193839
MR-PCA	glycine	HMDB0000123	phenylalanine	HMDB0000159	GCST90200707	GCST90200396	3:125659669-126159669	0.0107177595990121	0.0891663758738019	0.904325062301404
MR-PCA	glycine	HMDB0000123	phenylalanine	HMDB0000159	GCST90200707	GCST90200396	9:6290540-6790540	0.159518018246064	0.0944092744061215	0.0910961756362127
MR-PCA	citrulline	HMDB0000904	alpha-tocopherol	HMDB0001893	GCST90200403	M01561	2:211084708-211584708	0.185793337708793	0.134194230134307	0.166202156380059
MR-PCA	citrulline	HMDB0000904	alpha-tocopherol	HMDB0001893	GCST90200403	M01561	9:133044244-133573675	0.046750133628843	0.116976218878389	0.689410622612937
MR-PCA	serine	HMDB0000187	glucuronate	HMDB0000127	bioa_018	GCST90199641	1:11610843-12110843	0.217919850046643	0.2927183687277	0.456592584721318
MR-PCA	serine	HMDB0000187	glucuronate	HMDB0000127	bioa_018	GCST90199641	1:119427250-120522606	-0.114777179071793	0.087245837649635	0.188321593745047
MR-PCA	serine	HMDB0000187	glucuronate	HMDB0000127	bioa_018	GCST90199641	2:27480940-27980940	-0.221118704071112	0.294276573819174	0.452413421466093
MR-PCA	serine	HMDB0000187	glucuronate	HMDB0000127	bioa_018	GCST90199641	2:211315692-212076215	-0.0370681287726168	0.115367107816403	0.747978609595444
MR-PCA	serine	HMDB0000187	glucuronate	HMDB0000127	bioa_018	GCST90199641	3:125660381-126160381	-0.0231243094489206	0.207701841872016	0.911351370485125
MR-PCA	serine	HMDB0000187	glucuronate	HMDB0000127	bioa_018	GCST90199641	7:55551853-56922308	0.0545960077312328	0.12034627321619	0.650075251422258
MR-PCA	serine	HMDB0000187	glucuronate	HMDB0000127	bioa_018	GCST90199641	8:126232621-126732621	0.259443485713164	0.298377035829824	0.384565182162699
MR-PCA	serine	HMDB0000187	glucuronate	HMDB0000127	bioa_018	GCST90199641	10:65065800-65565800	-0.715145779757622	0.350055078494551	0.0410571738388623
MR-PCA	aspartate	HMDB0000191	glutamate	HMDB0000148	bioa_004	GCST90200412	2:211431243-211931243	-0.0922153130651857	0.265932195001948	0.728769750897627
MR-PCA	aspartate	HMDB0000191	glutamate	HMDB0000148	bioa_004	GCST90200412	4:178111051-178611051	-0.0726756946975399	0.106663739023026	0.495647940499836
MR-PCA	aspartate	HMDB0000191	glutamate	HMDB0000148	bioa_004	GCST90200412	12:101969766-102469766	-0.0287178830953901	0.156521156773473	0.854424511576697
MR-PCA	methionine	HMDB0000696	threonine	HMDB0000167	bioa_013	bioa_019	5:89993899-90493899	0.580131234513299	0.118434296987049	9.66506046911105e-07
MR-PCA	methionine	HMDB0000696	threonine	HMDB0000167	bioa_013	bioa_019	10:81796208-82296208	0.267940696227324	0.141355440516158	0.0580248258811818
MR-PCA	methionine	HMDB0000696	threonine	HMDB0000167	bioa_013	bioa_019	12:46900176-47464292	1.29966074194262	0.112256772480451	5.35417564620924e-31
MR-PCA	methionine	HMDB0000696	threonine	HMDB0000167	bioa_013	bioa_019	12:56615040-57115040	1.35310990988572	0.158881228206709	1.64466149101049e-17
MR-PCA	dehydroepiandrosterone sulfate (dhea-s)	HMDB0001032	cholesterol	HMDB0000067	M32425	GCST90200368	7:98868801-99739571	0.0133173973712589	0.11225752907	0.905566473161483
MR-PCA	dehydroepiandrosterone sulfate (dhea-s)	HMDB0001032	cholesterol	HMDB0000067	M32425	GCST90200368	19:48115523-48615523	-0.221570598688119	0.115844366406174	0.0557919106503631
MR-PCA	cholesterol	HMDB0000067	3-methyl-2-oxobutyrate	HMDB0000019	M00063	GCST90199677	1:109571511-110071511	0.184483174340704	0.151979768598983	0.22479864548117
MR-PCA	2-hydroxyphenylacetate	HMDB0000669	glycine	HMDB0000123	GCST90200369	bioa_008	9:131329579-131829579	-0.0423622477983691	0.0303421537105166	0.162668834664002
MR-PCA	2-hydroxyphenylacetate	HMDB0000669	glycine	HMDB0000123	GCST90200369	bioa_008	12:122051275-122551275	-0.0092357056568571	0.0529404912450499	0.861508305010356
MR-PCA	beta-citrylglutamate	HMDB0241915	gluconate	HMDB0000625	GCST90199911	GCST90200373	3:183486882-183986882	0.203913900254046	0.1026917141968	0.0470677665688341
MR-PCA	beta-citrylglutamate	HMDB0241915	gluconate	HMDB0000625	GCST90199911	GCST90200373	11:88203934-92094388	-0.0063919598733828	0.0255098892413536	0.802148187122539
MR-PCA	serine	HMDB0000187	flavin adenine dinucleotide (fad)	HMDB0001248	GCST90200415	GCST90200376	1:119778579-120514573	-0.0298551623238888	0.0784836056859403	0.703648526716624
MR-PCA	serine	HMDB0000187	flavin adenine dinucleotide (fad)	HMDB0001248	GCST90200415	GCST90200376	2:211290507-212040821	0.151003124818408	0.0920058058030147	0.100748696808769
MR-PCA	serine	HMDB0000187	flavin adenine dinucleotide (fad)	HMDB0001248	GCST90200415	GCST90200376	7:55905219-56847625	0.127622461524119	0.106791985241595	0.232064936255702
MR-PCA	2-hydroxyglutarate	HMDB0059655	tyrosine	HMDB0000158	GCST90199865	met-d-Tyr	2:242459363-242959363	-0.0141924664915113	0.0286630992197602	0.620495893815757
MR-PCA	2-hydroxyglutarate	HMDB0059655	tyrosine	HMDB0000158	GCST90199865	met-d-Tyr	14:91386532-91886532	-0.0289089285286613	0.0264295347010347	0.274037667121295
MR-PCA	3-methyl-2-oxovalerate	HMDB0000491	betaine	HMDB0000043	M15676	M03141	2:27480940-27980940	0.0461219232791367	0.164622906714152	0.779349302417655
MR-PCA	3-methyl-2-oxovalerate	HMDB0000491	betaine	HMDB0000043	M15676	M03141	4:88976422-89476422	-0.127470022138289	0.130812131969728	0.329832622012306
MR-PCA	1-stearoyl-2-oleoyl-gps (18:0/18:1)	HMDB0010163	3,7-dimethylurate	HMDB0001982	GCST90199652	GCST90199755	3:56598999-57098999	0.132993688036785	0.10945433347815	0.224342840207253
MR-PCA	mannose	HMDB0000169	glycerol 3-phosphate	HMDB0000126	M00584	GCST90199638	2:27182547-28770083	-0.113673530586811	0.0608944742122306	0.0619393279407436
MR-PCA	3-methyl-2-oxovalerate	HMDB0000491	hypotaurine	HMDB0000965	M15676	GCST90200379	4:88976422-89476422	0.0895463754119903	0.126744788642715	0.47987145409005
MR-PCA	glycine	HMDB0000123	4-hydroxy-2-oxoglutaric acid	HMDB0002070	M32338	GCST90199897	2:211289363-212090389	0.117607675422402	0.0414261438289829	0.0045259083559444
MR-PCA	glycine	HMDB0000123	methionine	HMDB0000696	bioa_008	bioa_013	1:75967169-76725029	-0.20870987646904	0.17891986011955	0.243412665583021
MR-PCA	glycine	HMDB0000123	methionine	HMDB0000696	bioa_008	bioa_013	1:120004506-120504506	0.302132398024755	0.191323269448455	0.114296553005253
MR-PCA	glycine	HMDB0000123	methionine	HMDB0000696	bioa_008	bioa_013	2:165258389-165758389	0.212756203006101	0.255057678927989	0.404196815730348
MR-PCA	glycine	HMDB0000123	methionine	HMDB0000696	bioa_008	bioa_013	2:210575251-212439946	-0.041766440610093	0.0267583534006691	0.118553284528733
MR-PCA	glycine	HMDB0000123	methionine	HMDB0000696	bioa_008	bioa_013	3:125660381-126160381	-0.0732259302267585	0.102239954608627	0.473857750103459
MR-PCA	glycine	HMDB0000123	methionine	HMDB0000696	bioa_008	bioa_013	4:186924683-187424683	0.302608374233337	0.206865731416051	0.143515256329867
MR-PCA	glycine	HMDB0000123	methionine	HMDB0000696	bioa_008	bioa_013	5:89976061-90476061	2.25394784901912	0.284729464900357	2.4507008105224306e-15
MR-PCA	glycine	HMDB0000123	methionine	HMDB0000696	bioa_008	bioa_013	5:131494202-131994202	0.131750063988392	0.222908023398028	0.554486088045807
MR-PCA	glycine	HMDB0000123	methionine	HMDB0000696	bioa_008	bioa_013	6:160525578-161025578	0.160526290569301	0.244458593231018	0.511399268381225
MR-PCA	glycine	HMDB0000123	methionine	HMDB0000696	bioa_008	bioa_013	7:55797215-56297215	-0.0023396134767515	0.138164022526272	0.98648959238866
MR-PCA	glycine	HMDB0000123	methionine	HMDB0000696	bioa_008	bioa_013	8:8933358-9433358	0.0087111024694276	0.111492785020044	0.937723422311983
MR-PCA	glycine	HMDB0000123	methionine	HMDB0000696	bioa_008	bioa_013	8:126232077-126732077	0.250398238372415	0.288004789770173	0.384615332739929
MR-PCA	glycine	HMDB0000123	methionine	HMDB0000696	bioa_008	bioa_013	9:5720079-6894932	0.0673817205438916	0.0928943366774871	0.468231968247455
MR-PCA	glycine	HMDB0000123	methionine	HMDB0000696	bioa_008	bioa_013	9:135887106-136387106	0.154513614438582	0.189019937332378	0.413673528226169
MR-PCA	glycine	HMDB0000123	methionine	HMDB0000696	bioa_008	bioa_013	10:64798306-65575478	0.399308492799575	0.218125692346115	0.0671550641280445
MR-PCA	glycine	HMDB0000123	methionine	HMDB0000696	bioa_008	bioa_013	12:46859387-47359387	1.59545269821728	0.195755191476749	3.63188819394801e-16
MR-PCA	glycine	HMDB0000123	methionine	HMDB0000696	bioa_008	bioa_013	12:56611458-57111458	1.46468566223041	0.264713902010384	3.14639153057258e-08
MR-PCA	glycine	HMDB0000123	methionine	HMDB0000696	bioa_008	bioa_013	15:58217095-58717095	0.291098594592418	0.190912160260866	0.127314566966519
MR-PCA	glycine	HMDB0000123	methionine	HMDB0000696	bioa_008	bioa_013	16:80861176-81361176	-0.0535537083215264	0.121095769621597	0.65831366051914
MR-PCA	glycine	HMDB0000123	methionine	HMDB0000696	bioa_008	bioa_013	17:45188952-45974996	0.544298561375783	0.244511941170972	0.0260100779536498
MR-PCA	glycine	HMDB0000123	methionine	HMDB0000696	bioa_008	bioa_013	19:17984588-18484588	0.29782322539046	0.230104397871002	0.195563162137367
MR-PCA	acetylphosphate	HMDB0001494	glutamate	HMDB0000148	M15488	M32322	1:109564880-110064880	0.0901360893642084	0.143397465407181	0.52962720573079
MR-PCA	acetylphosphate	HMDB0001494	glutamate	HMDB0000148	M15488	M32322	6:96128415-96628415	0.307900009108995	0.258442199976021	0.233508781789394
MR-PCA	cysteinylglycine	HMDB0000078	kynurenate	HMDB0000715	GCST90200364	GCST90200454	16:15885043-16385043	0.0489738725649641	0.0912642986705268	0.591532967989002
MR-PCA	cysteinylglycine	HMDB0000078	kynurenate	HMDB0000715	GCST90200364	GCST90200454	16:89076223-90262231	-0.0959736896374649	0.0647225916157618	0.138115111386314
MR-PCA	cysteinylglycine	HMDB0000078	kynurenate	HMDB0000715	GCST90200364	GCST90200454	19:52317323-52817323	0.295035894405505	0.105382995612701	0.0051157454377713
MR-PCA	acetylphosphate	HMDB0001494	7-methylxanthine	HMDB0001991	M15488	M34390	1:109564880-110064880	-0.0833993635177268	0.164927922554743	0.613087221127457
MR-PCA	acetylphosphate	HMDB0001494	7-methylxanthine	HMDB0001991	M15488	M34390	6:96128415-96628415	0.33000690832118	0.296955386848228	0.266438678756048
MR-PCA	n-acetyl-aspartyl-glutamate (naag)	HMDB0001067	pyruvate	HMDB0000243	GCST90200684	met-d-Pyruvate	11:45663099-50986366	-0.000262950150178	0.0058753179101752	0.964302553614866
MR-PCA	n-acetyl-aspartyl-glutamate (naag)	HMDB0001067	pyruvate	HMDB0000243	GCST90200684	met-d-Pyruvate	11:54602007-58367668	0.0059300477155072	0.0092237814645718	0.520283458893553
MR-PCA	n-acetylornithine	HMDB0003357	myo-inositol	HMDB0000211	M15630	GCST90200401	2:73124156-74349562	0.0179075572420539	0.0233268578974202	0.442677449169971
MR-PCA	cystine	HMDB0000192	pantothenate	HMDB0000210	M31454	GCST90200279	22:24745202-25245202	-0.131530785062272	0.0582248933047035	0.0238825824681233
MR-PCA	1-stearoyl-2-oleoyl-gps (18:0/18:1)	HMDB0010163	alanine	HMDB0000161	GCST90199652	met-d-Ala	3:56598999-57098999	0.0035634307613449	0.026712189276224	0.893876313810574
MR-PCA	histidine	HMDB0000177	3-methyl-2-oxovalerate	HMDB0000491	met-d-His	M15676	1:168963261-169463261	1.20870971987665	0.617628364700149	0.050345372518093
MR-PCA	histidine	HMDB0000177	3-methyl-2-oxovalerate	HMDB0000491	met-d-His	M15676	2:27491237-27991237	-2.80943491740102	0.475227547494358	3.3845541807176e-09
MR-PCA	histidine	HMDB0000177	3-methyl-2-oxovalerate	HMDB0000491	met-d-His	M15676	2:211290507-212074453	-0.0286390834842623	0.338980403547498	0.932670068347078
MR-PCA	histidine	HMDB0000177	3-methyl-2-oxovalerate	HMDB0000491	met-d-His	M15676	3:148408762-149190142	0.106078660592065	0.295370878224137	0.719492478089497
MR-PCA	histidine	HMDB0000177	3-methyl-2-oxovalerate	HMDB0000491	met-d-His	M15676	8:145389726-145889726	-0.429615162585871	0.55302644590096	0.437250935152104
MR-PCA	histidine	HMDB0000177	3-methyl-2-oxovalerate	HMDB0000491	met-d-His	M15676	12:46932531-47432531	-0.471560732388957	0.642740019656112	0.463148310271898
MR-PCA	histidine	HMDB0000177	3-methyl-2-oxovalerate	HMDB0000491	met-d-His	M15676	12:56610020-57110020	0.303611526054589	0.371406813783192	0.413663581221257
MR-PCA	histidine	HMDB0000177	3-methyl-2-oxovalerate	HMDB0000491	met-d-His	M15676	12:95659569-96755187	-0.100258563115732	0.168444789916689	0.551708900877482
MR-PCA	histidine	HMDB0000177	3-methyl-2-oxovalerate	HMDB0000491	met-d-His	M15676	14:21241151-21765620	-0.0748342066291792	0.32042664340705	0.815337827813448
MR-PCA	histidine	HMDB0000177	3-methyl-2-oxovalerate	HMDB0000491	met-d-His	M15676	14:94599201-95099201	0.0757617121727024	0.525077552873232	0.885274073017708
MR-PCA	histidine	HMDB0000177	3-methyl-2-oxovalerate	HMDB0000491	met-d-His	M15676	15:43028726-45092210	0.355184547650285	0.517932999702062	0.492856166712655
MR-PCA	histidine	HMDB0000177	3-methyl-2-oxovalerate	HMDB0000491	met-d-His	M15676	20:38915692-39415692	-0.787608989629151	0.595340513046581	0.18585018608347
MR-PCA	beta-citrylglutamate	HMDB0241915	n-palmitoyl-sphinganine (d18:0/16:0)	HMDB11760	GCST90199911	GCST90200064	3:183486882-183986882	-0.0361155673694742	0.102060610347062	0.72344086951001
MR-PCA	beta-citrylglutamate	HMDB0241915	n-palmitoyl-sphinganine (d18:0/16:0)	HMDB11760	GCST90199911	GCST90200064	11:88203934-92094388	0.0077139994303013	0.0253510903377996	0.760909482629133
MR-PCA	asparagine	HMDB0000168	taurochenodeoxycholate	HMDB0000951	bioa_003	GCST90200337	2:27480940-27980940	0.702871260097323	0.331381198507646	0.0339188216793898
MR-PCA	asparagine	HMDB0000168	taurochenodeoxycholate	HMDB0000951	bioa_003	GCST90200337	4:178111051-178611051	0.47303063554213	0.232065732606323	0.0415151799147717
MR-PCA	asparagine	HMDB0000168	taurochenodeoxycholate	HMDB0000951	bioa_003	GCST90200337	7:97252737-97752737	-0.0930285221246587	0.24134578295856	0.69989854988459
MR-PCA	asparagine	HMDB0000168	taurochenodeoxycholate	HMDB0000951	bioa_003	GCST90200337	11:61853420-62353420	-0.35057784872055	0.175460265643821	0.0457115702350531
MR-PCA	asparagine	HMDB0000168	taurochenodeoxycholate	HMDB0000951	bioa_003	GCST90200337	12:46900176-47400176	0.0681919532689814	0.257526780666629	0.791166941994625
MR-PCA	asparagine	HMDB0000168	taurochenodeoxycholate	HMDB0000951	bioa_003	GCST90200337	14:103514503-104812812	0.083950521787777	0.121334423256121	0.489004093798138
MR-PCA	2-oxoarginine*	HMDB0004225	ornithine	HMDB0000214	GCST90199903	M01493	4:102938709-103438709	0.463848035304467	0.169588321300394	0.0062353488288933
MR-PCA	2-oxoarginine*	HMDB0004225	ornithine	HMDB0000214	GCST90199903	M01493	6:160310824-160819068	0.111206195586518	0.0967290372762464	0.25028099363657
MR-PCA	asparagine	HMDB0000168	inosine	HMDB0000195	bioa_003	M01123	2:27480940-27980940	-0.316953473901767	0.439954189033196	0.471264093351593
MR-PCA	asparagine	HMDB0000168	inosine	HMDB0000195	bioa_003	M01123	4:178111051-178611051	-0.253987947269963	0.395973314386593	0.521245341202373
MR-PCA	asparagine	HMDB0000168	inosine	HMDB0000195	bioa_003	M01123	7:97252737-97752737	0.360567310217264	0.386384801809803	0.350726049403027
MR-PCA	asparagine	HMDB0000168	inosine	HMDB0000195	bioa_003	M01123	11:61853420-62353420	-0.248394974143489	0.316506245578572	0.4325692234006
MR-PCA	asparagine	HMDB0000168	inosine	HMDB0000195	bioa_003	M01123	12:46900176-47400176	0.882405946183063	0.461687643119238	0.0559709481859679
MR-PCA	asparagine	HMDB0000168	inosine	HMDB0000195	bioa_003	M01123	14:103514503-104812812	0.243744377786287	0.12603936549467	0.0531284987374831
MR-PCA	mannose	HMDB0000169	phenylpyruvate	HMDB0000205	M00584	GCST90200365	2:27182547-28770083	-0.0374048484026977	0.0607517925107722	0.53809286596421
MR-PCA	1-methylxanthine	HMDB0010738	2-hydroxyglutarate	HMDB0059655	GCST90199763	GCST90199865	8:18005709-18505709	0.0008635874679809	0.0553199426307464	0.987544905333701
MR-PCA	1-methylxanthine	HMDB0010738	2-hydroxyglutarate	HMDB0059655	GCST90199763	GCST90199865	15:74275585-74775585	0.375020081106202	0.0960797191122881	9.49221656944031e-05
MR-PCA	1-methylxanthine	HMDB0010738	2-hydroxyglutarate	HMDB0059655	GCST90199763	GCST90199865	15:74777880-75599999	0.383446805915695	0.0963497609435752	6.89912573600047e-05
MR-PCA	aspartate	HMDB0000191	mannose	HMDB0000169	bioa_004	M00584	2:211431243-211931243	0.174082415069623	0.28074189432043	0.535205162803762
MR-PCA	aspartate	HMDB0000191	mannose	HMDB0000169	bioa_004	M00584	4:178111051-178611051	-0.225959921201223	0.108090849640089	0.0365762292487642
MR-PCA	aspartate	HMDB0000191	mannose	HMDB0000169	bioa_004	M00584	12:101969766-102469766	-0.023198192667653	0.160683276389855	0.885206594763335
MR-PCA	kynurenine	HMDB0000684	docosapentaenoate (n6 dpa; 22:5n6)	HMDB0001976	bioa_027	GCST90199796	1:241473615-241973615	-0.0750336995788137	0.213492094592736	0.725244091205946
MR-PCA	kynurenine	HMDB0000684	docosapentaenoate (n6 dpa; 22:5n6)	HMDB0001976	bioa_027	GCST90199796	5:176563404-177063404	0.359277608135295	0.323664884872931	0.266986264321813
MR-PCA	kynurenine	HMDB0000684	docosapentaenoate (n6 dpa; 22:5n6)	HMDB0001976	bioa_027	GCST90199796	8:39556267-40056267	-0.152843080256377	0.17268292834098	0.376098263576331
MR-PCA	kynurenine	HMDB0000684	docosapentaenoate (n6 dpa; 22:5n6)	HMDB0001976	bioa_027	GCST90199796	12:111634608-113433486	-0.14531014064356	0.194871584314358	0.455866021931768
MR-PCA	kynurenine	HMDB0000684	docosapentaenoate (n6 dpa; 22:5n6)	HMDB0001976	bioa_027	GCST90199796	16:87568569-88128476	-0.0471864782402665	0.0838543363286595	0.57362583848277
MR-PCA	histidine	HMDB0000177	betaine	HMDB0000043	met-d-His	GCST90200425	1:168963261-169463261	-0.363143852262122	0.529497618407665	0.492822101891102
MR-PCA	histidine	HMDB0000177	betaine	HMDB0000043	met-d-His	GCST90200425	2:27491237-27991237	-1.04659952830086	0.475632460370954	0.0277758657757191
MR-PCA	histidine	HMDB0000177	betaine	HMDB0000043	met-d-His	GCST90200425	2:211290507-212074453	2.00766012261133	0.232946560969653	6.78109825579918e-18
MR-PCA	histidine	HMDB0000177	betaine	HMDB0000043	met-d-His	GCST90200425	3:148408762-149190142	-0.246203116905569	0.255389522229369	0.335030972201873
MR-PCA	histidine	HMDB0000177	betaine	HMDB0000043	met-d-His	GCST90200425	6:134622121-135122121	-0.178637866560334	0.373507552736637	0.632457265988052
MR-PCA	histidine	HMDB0000177	betaine	HMDB0000043	met-d-His	GCST90200425	11:8005408-8505408	0.209022576611832	0.331431483747605	0.528258917801249
MR-PCA	histidine	HMDB0000177	betaine	HMDB0000043	met-d-His	GCST90200425	12:46932531-47432531	0.311321504473063	0.433335091356792	0.472491377067165
MR-PCA	histidine	HMDB0000177	betaine	HMDB0000043	met-d-His	GCST90200425	12:56610020-57110020	0.452003949159838	0.330319133499795	0.171191405966574
MR-PCA	histidine	HMDB0000177	betaine	HMDB0000043	met-d-His	GCST90200425	12:95659569-96755187	0.0980528762698192	0.111325231523422	0.378437690438303
MR-PCA	histidine	HMDB0000177	betaine	HMDB0000043	met-d-His	GCST90200425	14:21241151-21765620	0.216732264117506	0.210546259234025	0.303300796015693
MR-PCA	histidine	HMDB0000177	betaine	HMDB0000043	met-d-His	GCST90200425	14:24625832-25125832	-0.863507520323155	0.332483318552741	0.0094002124064408
MR-PCA	histidine	HMDB0000177	betaine	HMDB0000043	met-d-His	GCST90200425	14:94599201-95099201	0.257296310462124	0.353220272472126	0.466350287678673
MR-PCA	histidine	HMDB0000177	betaine	HMDB0000043	met-d-His	GCST90200425	15:43028726-45092210	-0.896143788383311	0.43896680024899	0.0412027224669752
MR-PCA	histidine	HMDB0000177	betaine	HMDB0000043	met-d-His	GCST90200425	20:38915692-39415692	0.905169038626691	0.389573478071106	0.0201529877617461
MR-PCA	hypotaurine	HMDB0000965	sphinganine	HMDB0000269	GCST90200379	GCST90200374	4:138793652-139293652	0.124199819598518	0.118113869310912	0.293017015999237
MR-PCA	hypotaurine	HMDB0000965	sphinganine	HMDB0000269	GCST90200379	GCST90200374	5:114821656-115321656	0.11349098752234	0.100171562114023	0.257228475142471
MR-PCA	hypotaurine	HMDB0000965	sphinganine	HMDB0000269	GCST90200379	GCST90200374	19:47031255-47531255	0.376525610212465	0.120689404377739	0.0018097994651961
MR-PCA	glycerophosphoethanolamine	HMDB0000114	5-oxoproline	HMDB0000267	GCST90199808	M01494	1:40156715-40656715	-0.0685969691444949	0.159449751760136	0.66704247125629
MR-PCA	glycerophosphoethanolamine	HMDB0000114	5-oxoproline	HMDB0000267	GCST90199808	M01494	22:24208096-24708096	-0.0512847829990437	0.125147734220723	0.681957112511457
MR-PCA	phosphate	HMDB0001429	1-methylxanthine	HMDB0010738	GCST90200393	M34389	1:21570042-22070042	-0.126171934346039	0.127954948856204	0.3241010727469
MR-PCA	arginine	HMDB0000517	urate	HMDB0000289	bioa_002	GCST90200307	2:24182937-24682937	0.645948882626068	0.271298495893568	0.017267929676074
MR-PCA	arginine	HMDB0000517	urate	HMDB0000289	bioa_002	GCST90200307	2:211333022-211833022	0.103765472186615	0.206774494869447	0.615787695538939
MR-PCA	arginine	HMDB0000517	urate	HMDB0000289	bioa_002	GCST90200307	2:219037276-219788019	0.539568718747279	0.273784309088618	0.0487490126697853
MR-PCA	arginine	HMDB0000517	urate	HMDB0000289	bioa_002	GCST90200307	4:144583533-145083533	0.304317789815556	0.236309095501104	0.197817159129674
MR-PCA	arginine	HMDB0000517	urate	HMDB0000289	bioa_002	GCST90200307	5:177386199-177886199	0.364681905337688	0.285581392477485	0.201609087269127
MR-PCA	arginine	HMDB0000517	urate	HMDB0000289	bioa_002	GCST90200307	6:131339506-132265729	-0.0067941918271297	0.131821760830282	0.958894634760816
MR-PCA	arginine	HMDB0000517	urate	HMDB0000289	bioa_002	GCST90200307	6:135177817-135677817	0.148934574041079	0.305609078702022	0.626019618327273
MR-PCA	arginine	HMDB0000517	urate	HMDB0000289	bioa_002	GCST90200307	10:99898951-100398951	-0.20617389750262	0.339997833171802	0.544250708166213
MR-PCA	arginine	HMDB0000517	urate	HMDB0000289	bioa_002	GCST90200307	12:46680313-47435518	0.162168425798613	0.267213022918792	0.543925121246048
MR-PCA	arginine	HMDB0000517	urate	HMDB0000289	bioa_002	GCST90200307	19:12757458-13257458	-0.0312972158029459	0.167372458555413	0.851667350265713
MR-PCA	leucine	HMDB0000687	orotidine	HMDB0000788	bioa_011	GCST90200681	2:27480940-27980940	0.751124961263321	0.610663264515643	0.218691496450035
MR-PCA	leucine	HMDB0000687	orotidine	HMDB0000788	bioa_011	GCST90200681	4:88972827-89472827	0.324788050025227	0.188514923045682	0.0849107464777824
MR-PCA	leucine	HMDB0000687	orotidine	HMDB0000788	bioa_011	GCST90200681	11:116336283-116883862	-0.298390685526699	0.367850467082434	0.417265831335205
MR-PCA	leucine	HMDB0000687	orotidine	HMDB0000788	bioa_011	GCST90200681	15:58477325-58977325	-0.620921668543259	0.363521521253229	0.087622607615611
MR-PCA	leucine	HMDB0000687	orotidine	HMDB0000788	bioa_011	GCST90200681	16:70059237-70559237	0.121438907471046	0.31539816512918	0.700212483004792
MR-PCA	dimethylglycine	HMDB0000092	eicosapentaenoate (epa; 20:5n3)	HMDB0001999	GCST90200424	GCST90200349	5:78080227-78832833	-0.0172204875782321	0.0423288696429277	0.684135739682274
MR-PCA	dimethylglycine	HMDB0000092	eicosapentaenoate (epa; 20:5n3)	HMDB0001999	GCST90200424	GCST90200349	10:103976834-104737382	-0.162441627523021	0.111820969704024	0.146308793847012
MR-PCA	dimethylglycine	HMDB0000092	eicosapentaenoate (epa; 20:5n3)	HMDB0001999	GCST90200424	GCST90200349	15:76242337-76742337	0.007406945412078	0.114208293470591	0.948289683191758
MR-PCA	4-hydroxyphenylpyruvate	HMDB0000707	stearoyl sphingomyelin (d18:1/18:0)	HMDB0001348	GCST90200300	GCST90200335	11:63046797-63546797	0.100458521868177	0.0969246258056992	0.299987474771833
MR-PCA	4-hydroxyphenylpyruvate	HMDB0000707	stearoyl sphingomyelin (d18:1/18:0)	HMDB0001348	GCST90200300	GCST90200335	12:122051275-122551275	0.177330589334217	0.107230960724265	0.0981832702343969
MR-PCA	aspartate	HMDB0000191	3-(4-hydroxyphenyl)lactate	HMDB0000755	GCST90200370	GCST90200371	3:56598999-57098999	-0.0379843867802407	0.0809041244010721	0.638713164840555
MR-PCA	aspartate	HMDB0000191	3-(4-hydroxyphenyl)lactate	HMDB0000755	GCST90200370	GCST90200371	5:36388589-36888589	-0.0361866423245426	0.0854172122730396	0.671824156061848
MR-PCA	creatinine	HMDB0000562	citrate	HMDB0000094	GCST90200366	met-d-Citrate	16:20142332-20642332	0.0728727275070251	0.0284492866778434	0.0104222510206663
MR-PCA	phenylalanine	HMDB0000159	alanine	HMDB0000161	met-d-Phe	M32339	6:17868392-18368392	-0.106296273493108	0.586285255966246	0.856128415700377
MR-PCA	phenylalanine	HMDB0000159	alanine	HMDB0000161	met-d-Phe	M32339	11:57019429-57519429	0.503839839664571	0.346660250723143	0.146109659732935
MR-PCA	phenylalanine	HMDB0000159	alanine	HMDB0000161	met-d-Phe	M32339	12:56671418-57171418	1.1764885600659	0.610682135815405	0.0540400465512334
MR-PCA	phenylalanine	HMDB0000159	alanine	HMDB0000161	met-d-Phe	M32339	12:102890425-104124563	0.088807298307217	0.149348941257945	0.552091102578255
MR-PCA	phenylalanine	HMDB0000159	alanine	HMDB0000161	met-d-Phe	M32339	14:55161744-55661744	-0.0349403564019855	0.358609972724095	0.922382736417589
MR-PCA	phenylalanine	HMDB0000159	alanine	HMDB0000161	met-d-Phe	M32339	16:16004626-16504626	-0.803880736224674	0.570130526792547	0.158541395414656
MR-PCA	1-methylnicotinamide	HMDB0000699	aspartate	HMDB0000191	GCST90200406	M15996	6:160317928-160817928	0.035810924304859	0.11927787603975	0.764000907460952
MR-PCA	acetoacetate	HMDB0000060	anthranilate	HMDB0001123	met-d-Acetoacetate	GCST90200324	5:41395751-42449922	0.143057775134245	0.380702249471959	0.707085371562243
MR-PCA	acetoacetate	HMDB0000060	anthranilate	HMDB0001123	met-d-Acetoacetate	GCST90200324	6:166525103-167025103	-0.402044440988879	0.352768527809649	0.254418218567628
MR-PCA	acetoacetate	HMDB0000060	anthranilate	HMDB0001123	met-d-Acetoacetate	GCST90200324	10:113686244-114186244	0.677355116860971	0.386413482134339	0.0796143202804192
MR-PCA	acetoacetate	HMDB0000060	anthranilate	HMDB0001123	met-d-Acetoacetate	GCST90200324	11:116373213-116873213	0.391134781703356	0.371353515357987	0.292218171663917
MR-PCA	acetoacetate	HMDB0000060	anthranilate	HMDB0001123	met-d-Acetoacetate	GCST90200324	12:122333527-122833527	-0.440053831950292	0.561222036163129	0.432981818695705
MR-PCA	2-hydroxyphenylacetate	HMDB0000669	aspartate	HMDB0000191	GCST90200369	M15996	9:131329579-131829579	0.0288054717240165	0.100166866010642	0.773672196814748
MR-PCA	2-hydroxyphenylacetate	HMDB0000669	aspartate	HMDB0000191	GCST90200369	M15996	12:122051275-122551275	0.136052086377738	0.174832156595208	0.436458864041277
MR-PCA	bilirubin (z,z)	HMDB0000054	glutamine	HMDB0000641	M27716	bioa_006	2:234140469-234918570	-0.0015003659510513	0.0107527618043984	0.889028919168793
MR-PCA	n-acetylornithine	HMDB0003357	tryptophan	HMDB0000929	M15630	GCST90200441	2:73124156-74349562	0.0023993730805057	0.0232676634990076	0.917867335565075
MR-PCA	kynurenine	HMDB0000684	glutamine	HMDB0000641	M15140	met-d-Gln	8:39556267-40056267	-0.0131535405773044	0.0353511666077943	0.70983163332638
MR-PCA	kynurenine	HMDB0000684	glutamine	HMDB0000641	M15140	met-d-Gln	12:111634608-112134608	-0.0438071893825884	0.0283473720794814	0.122256698737378
MR-PCA	kynurenine	HMDB0000684	glutamine	HMDB0000641	M15140	met-d-Gln	12:112341686-113156415	-0.0882729169467306	0.0353835372438375	0.0126047532808554
MR-PCA	kynurenine	HMDB0000684	glutamine	HMDB0000641	M15140	met-d-Gln	16:87628822-88128822	0.0039026122680166	0.0213816979022593	0.85517375129984
MR-PCA	alanine	HMDB0000161	glutamate	HMDB0000148	bioa_001	bioa_007	1:206985954-207485954	-0.0451043732862743	0.170130555451802	0.790919916606707
MR-PCA	alanine	HMDB0000161	glutamate	HMDB0000148	bioa_001	bioa_007	2:27143030-28594285	0.362768025283382	0.136269141960803	0.007764474412758
MR-PCA	alanine	HMDB0000161	glutamate	HMDB0000148	bioa_001	bioa_007	2:64958074-65458074	0.196462132176156	0.13773107762601	0.153747629049443
MR-PCA	alanine	HMDB0000161	glutamate	HMDB0000148	bioa_001	bioa_007	3:71155270-71655270	0.0860434535716895	0.253818988386428	0.734613242746179
MR-PCA	alanine	HMDB0000161	glutamate	HMDB0000148	bioa_001	bioa_007	4:88976422-89476422	0.279992231021086	0.212434695435909	0.187498443963431
MR-PCA	alanine	HMDB0000161	glutamate	HMDB0000148	bioa_001	bioa_007	7:72732874-73232874	-0.573619914208196	0.224755965362466	0.0107048141980542
MR-PCA	alanine	HMDB0000161	glutamate	HMDB0000148	bioa_001	bioa_007	8:145568681-146068681	0.388799909482246	0.252892249755822	0.1241921302834
MR-PCA	alanine	HMDB0000161	glutamate	HMDB0000148	bioa_001	bioa_007	9:4040541-4540541	0.365218028434992	0.227157233105026	0.107884168616182
MR-PCA	alanine	HMDB0000161	glutamate	HMDB0000148	bioa_001	bioa_007	11:116336283-116836283	-0.102143018860512	0.202778939335431	0.61446088470855
MR-PCA	alanine	HMDB0000161	glutamate	HMDB0000148	bioa_001	bioa_007	12:46636543-47713425	0.340550239451499	0.0981213165223181	0.0005190920562446
MR-PCA	alanine	HMDB0000161	glutamate	HMDB0000148	bioa_001	bioa_007	12:56615040-57115040	0.0348242859458276	0.130172622527959	0.789065825085754
MR-PCA	alanine	HMDB0000161	glutamate	HMDB0000148	bioa_001	bioa_007	12:59727701-60227701	-0.0430666058645007	0.176989212932247	0.807750550822343
MR-PCA	alanine	HMDB0000161	glutamate	HMDB0000148	bioa_001	bioa_007	14:75116447-75616447	0.0524508057536317	0.262112371035311	0.841396046962036
MR-PCA	alanine	HMDB0000161	glutamate	HMDB0000148	bioa_001	bioa_007	16:69621701-70931491	0.18816070506086	0.118049686279383	0.11095594839953
MR-PCA	alanine	HMDB0000161	glutamate	HMDB0000148	bioa_001	bioa_007	17:40568584-41068584	-0.0962362096444927	0.292321602380768	0.74199434085292
MR-PCA	alanine	HMDB0000161	glutamate	HMDB0000148	bioa_001	bioa_007	22:18906543-19406543	-0.160032216171243	0.222927976075591	0.472840462184578
MR-PCA	cortisol	HMDB0000063	creatinine	HMDB0000562	GCST90200378	bioa_026	14:94554700-95054700	0.0289210698496928	0.0465755051077164	0.534632381056781
MR-PCA	docosahexaenoate (dha; 22:6n3)	HMDB0002183	serine	HMDB0000187	GCST90199651	M32315	11:61376206-61876206	-0.0520345231994379	0.142288666513172	0.714591265089238
MR-PCA	kynurenine	HMDB0000684	gluconate	HMDB0000625	M15140	GCST90200373	8:39556267-40056267	0.161695195655095	0.123059431523779	0.188859597098218
MR-PCA	kynurenine	HMDB0000684	gluconate	HMDB0000625	M15140	GCST90200373	12:112341686-113156415	0.185460331568579	0.131840623611417	0.159516081490634
MR-PCA	kynurenine	HMDB0000684	gluconate	HMDB0000625	M15140	GCST90200373	16:87628822-88128822	-0.0959336955386225	0.0789236345881547	0.224165704271138
MR-PCA	retinol (vitamin a)	HMDB0000305	asparagine	HMDB0000168	GCST90200405	GCST90200452	18:28939457-29439457	0.0179289063042855	0.101136879170366	0.859293427163187
MR-PCA	retinol (vitamin a)	HMDB0000305	asparagine	HMDB0000168	GCST90200405	GCST90200452	20:38915692-39415692	-0.0916402832603282	0.0970757415497271	0.345165525275709
MR-PCA	phenylalanine	HMDB0000159	creatinine	HMDB0000562	met-d-Phe	met-d-Creatinine	2:211293055-211793055	-0.750977297032782	0.120523954422659	4.63650357010948e-10
MR-PCA	phenylalanine	HMDB0000159	creatinine	HMDB0000562	met-d-Phe	met-d-Creatinine	6:17868392-18368392	0.222303724883745	0.134045983016011	0.0972339477709699
MR-PCA	phenylalanine	HMDB0000159	creatinine	HMDB0000562	met-d-Phe	met-d-Creatinine	11:57019429-57519429	-0.0761098637003972	0.0845257676194723	0.367889405174845
MR-PCA	phenylalanine	HMDB0000159	creatinine	HMDB0000562	met-d-Phe	met-d-Creatinine	12:56671418-57171418	0.306293954098859	0.134105858458093	0.022373207968713
MR-PCA	phenylalanine	HMDB0000159	creatinine	HMDB0000562	met-d-Phe	met-d-Creatinine	12:102211009-102721004	-0.0169468146370787	0.0713770341956303	0.812325767870921
MR-PCA	phenylalanine	HMDB0000159	creatinine	HMDB0000562	met-d-Phe	met-d-Creatinine	12:102890425-104124563	0.0685054908720997	0.0333087035566052	0.039716594051871
MR-PCA	phenylalanine	HMDB0000159	creatinine	HMDB0000562	met-d-Phe	met-d-Creatinine	12:104125826-104625826	0.172510419786933	0.0966394503541501	0.0742462106646889
MR-PCA	phenylalanine	HMDB0000159	creatinine	HMDB0000562	met-d-Phe	met-d-Creatinine	14:55161744-55661744	0.131717337501392	0.0883531078960203	0.136012453496348
MR-PCA	phenylalanine	HMDB0000159	creatinine	HMDB0000562	met-d-Phe	met-d-Creatinine	14:55670870-56170870	0.23589139657299	0.0962159233317731	0.0142188004118232
MR-PCA	phenylalanine	HMDB0000159	creatinine	HMDB0000562	met-d-Phe	met-d-Creatinine	16:16004626-16504626	0.283100109265723	0.114988761155372	0.0138172106513312
MR-PCA	myo-inositol	HMDB0000211	stearoyl sphingomyelin (d18:1/18:0)	HMDB0001348	M19934	GCST90200335	16:24681798-25181798	-0.0259641570873478	0.111482133198596	0.815839279491348
MR-PCA	myo-inositol	HMDB0000211	stearoyl sphingomyelin (d18:1/18:0)	HMDB0001348	M19934	GCST90200335	19:18368867-18868867	0.0782068403402403	0.131688578602788	0.552594269887129
MR-PCA	glycerophosphoethanolamine	HMDB0000114	pyruvate	HMDB0000243	GCST90199808	M00599	1:40156715-40656715	-0.104530863451764	0.160736508425182	0.515482739208081
MR-PCA	glycerophosphoethanolamine	HMDB0000114	pyruvate	HMDB0000243	GCST90199808	M00599	22:24208096-24708096	0.0201783902305526	0.126155378386784	0.872921476162918
MR-PCA	n1-methyl-2-pyridone-5-carboxamide	HMDB0004193	kynurenate	HMDB0000715	GCST90199778	GCST90200454	2:135485648-135985648	0.194945813766638	0.140754207202122	0.166049780564988
MR-PCA	n1-methyl-2-pyridone-5-carboxamide	HMDB0004193	kynurenate	HMDB0000715	GCST90199778	GCST90200454	7:10019022-10519022	0.447063507300155	0.103200374815045	1.47764300924758e-05
MR-PCA	valine	HMDB0000883	methionine sulfoxide	HMDB0002005	bioa_022	GCST90199625	2:64958074-65458074	-0.132522187362604	0.220462597259332	0.547766978515627
MR-PCA	valine	HMDB0000883	methionine sulfoxide	HMDB0002005	bioa_022	GCST90199625	2:211173777-211673777	0.214590183588036	0.444351254017459	0.629146027047723
MR-PCA	valine	HMDB0000883	methionine sulfoxide	HMDB0002005	bioa_022	GCST90199625	4:88972827-89472827	0.0306102185789332	0.147610542365149	0.835719743853585
MR-PCA	valine	HMDB0000883	methionine sulfoxide	HMDB0002005	bioa_022	GCST90199625	11:116381707-116882500	0.2605960226416	0.326568386688513	0.424880352375344
MR-PCA	valine	HMDB0000883	methionine sulfoxide	HMDB0002005	bioa_022	GCST90199625	12:56615040-57115040	1.84820616350851	0.582658721671254	0.0015138164608605
MR-PCA	valine	HMDB0000883	methionine sulfoxide	HMDB0002005	bioa_022	GCST90199625	16:70059237-70559237	0.232585698873228	0.326983760104797	0.47689427733143
MR-PCA	valine	HMDB0000883	methionine sulfoxide	HMDB0002005	bioa_022	GCST90199625	17:6883609-7383609	-0.171203508214279	0.349219037636572	0.623959282777298
MR-PCA	valine	HMDB0000883	methionine sulfoxide	HMDB0002005	bioa_022	GCST90199625	17:40470632-40970632	0.169681544169082	0.594518793214545	0.775330130364248
MR-PCA	valine	HMDB0000883	methionine sulfoxide	HMDB0002005	bioa_022	GCST90199625	19:49114511-49614511	-0.0037922481933042	0.422947235881382	0.992846068053355
MR-PCA	taurine	HMDB0000251	guanidinoacetate	HMDB0000128	bioa_034	GCST90200384	19:54074995-54574995	0.017163591058627	0.105225465135718	0.870429840244822
MR-PCA	n-stearoyl-sphingosine (d18:1/18:0)*	HMDB0004950	acetylphosphate	HMDB0001494	GCST90200341	M15488	10:64645010-65401382	-0.232615862059645	0.174234744180233	0.18185290716172
MR-PCA	n-stearoyl-sphingosine (d18:1/18:0)*	HMDB0004950	acetylphosphate	HMDB0001494	GCST90200341	M15488	14:63982220-64482220	0.476202111674024	0.18048920395272	0.0083299085878739
MR-PCA	n-stearoyl-sphingosine (d18:1/18:0)*	HMDB0004950	acetylphosphate	HMDB0001494	GCST90200341	M15488	18:55052269-55552269	0.255925503669336	0.132403336463038	0.053245638140928
MR-PCA	glycerophosphoethanolamine	HMDB0000114	4-acetamidobutanoate	HMDB0003681	GCST90199808	GCST90200311	1:40156715-40656715	0.0557685977350685	0.135393512625292	0.680412667284424
MR-PCA	glycerophosphoethanolamine	HMDB0000114	4-acetamidobutanoate	HMDB0003681	GCST90199808	GCST90200311	22:24208096-24708096	-0.06655128879831	0.112797109750924	0.555184741266408
MR-PCA	pantothenate	HMDB0000210	citrulline	HMDB0000904	GCST90200279	GCST90200403	1:199230515-199730515	-0.123895049590128	0.106755572968444	0.245825446837882
MR-PCA	citrate	HMDB0000094	docosahexaenoate (dha; 22:6n3)	HMDB0002183	met-d-Citrate	M19323	1:206967359-207467359	0.0791355456611586	0.294475294640758	0.788134328627544
MR-PCA	citrate	HMDB0000094	docosahexaenoate (dha; 22:6n3)	HMDB0002183	met-d-Citrate	M19323	2:6909613-7409613	0.0335126384858967	0.4680096715713	0.94291489035985
MR-PCA	citrate	HMDB0000094	docosahexaenoate (dha; 22:6n3)	HMDB0002183	met-d-Citrate	M19323	2:211290507-211790507	-0.918931976107431	0.658671152102436	0.162976599043249
MR-PCA	citrate	HMDB0000094	docosahexaenoate (dha; 22:6n3)	HMDB0002183	met-d-Citrate	M19323	2:241907241-242693157	0.58516072204907	0.573555332472173	0.307617437558018
MR-PCA	citrate	HMDB0000094	docosahexaenoate (dha; 22:6n3)	HMDB0002183	met-d-Citrate	M19323	4:77164144-77664144	-0.57298861102654	0.57024030103416	0.314983741289722
MR-PCA	citrate	HMDB0000094	docosahexaenoate (dha; 22:6n3)	HMDB0002183	met-d-Citrate	M19323	5:14438417-15122542	0.0851080958199593	0.163382077706951	0.602426323236166
MR-PCA	citrate	HMDB0000094	docosahexaenoate (dha; 22:6n3)	HMDB0002183	met-d-Citrate	M19323	5:43252947-44074677	-0.697858897302294	0.374541069726493	0.0624288850058638
MR-PCA	citrate	HMDB0000094	docosahexaenoate (dha; 22:6n3)	HMDB0002183	met-d-Citrate	M19323	5:176569252-177069252	-0.100159096517116	0.674572656083683	0.881965666649368
MR-PCA	citrate	HMDB0000094	docosahexaenoate (dha; 22:6n3)	HMDB0002183	met-d-Citrate	M19323	6:18111878-18611878	0.20117838516625	0.414925319032756	0.627779599029529
MR-PCA	citrate	HMDB0000094	docosahexaenoate (dha; 22:6n3)	HMDB0002183	met-d-Citrate	M19323	7:72772933-73272933	-0.394984544569532	0.377511558817802	0.295429635933217
MR-PCA	citrate	HMDB0000094	docosahexaenoate (dha; 22:6n3)	HMDB0002183	met-d-Citrate	M19323	8:126256694-126756694	-1.11807413694182	0.517082989103245	0.0305972065163819
MR-PCA	citrate	HMDB0000094	docosahexaenoate (dha; 22:6n3)	HMDB0002183	met-d-Citrate	M19323	9:95648531-96148531	0.200731228463515	0.475701319552328	0.67304761666098
MR-PCA	citrate	HMDB0000094	docosahexaenoate (dha; 22:6n3)	HMDB0002183	met-d-Citrate	M19323	9:135899500-136399500	0.72087678986849	0.616355779666304	0.242170423592025
MR-PCA	citrate	HMDB0000094	docosahexaenoate (dha; 22:6n3)	HMDB0002183	met-d-Citrate	M19323	10:64654071-65607438	-1.73671810761552	0.448655922367672	0.0001084185080506
MR-PCA	citrate	HMDB0000094	docosahexaenoate (dha; 22:6n3)	HMDB0002183	met-d-Citrate	M19323	10:94589724-95089724	-0.232690251288825	0.521292320458772	0.655328616544827
MR-PCA	citrate	HMDB0000094	docosahexaenoate (dha; 22:6n3)	HMDB0002183	met-d-Citrate	M19323	11:13111524-13611524	0.0509289628026381	0.538727841136708	0.924683699774672
MR-PCA	citrate	HMDB0000094	docosahexaenoate (dha; 22:6n3)	HMDB0002183	met-d-Citrate	M19323	11:61356683-61856683	1.27484860075912	0.46311276761471	0.0059091187144017
MR-PCA	citrate	HMDB0000094	docosahexaenoate (dha; 22:6n3)	HMDB0002183	met-d-Citrate	M19323	12:20812570-21569526	-0.243279796328784	0.380886675781128	0.52300534075221
MR-PCA	citrate	HMDB0000094	docosahexaenoate (dha; 22:6n3)	HMDB0002183	met-d-Citrate	M19323	12:120844110-121665390	0.111921597662758	0.340890621215224	0.742668861234868
MR-PCA	citrate	HMDB0000094	docosahexaenoate (dha; 22:6n3)	HMDB0002183	met-d-Citrate	M19323	14:55030981-55530981	0.359328002305966	0.562858269254172	0.52321415971527
MR-PCA	citrate	HMDB0000094	docosahexaenoate (dha; 22:6n3)	HMDB0002183	met-d-Citrate	M19323	14:102387585-102887585	-0.707694507502319	0.631405171215586	0.262362490896267
MR-PCA	citrate	HMDB0000094	docosahexaenoate (dha; 22:6n3)	HMDB0002183	met-d-Citrate	M19323	15:42429423-42929423	-0.440599650044648	0.447542482120171	0.324876236146067
MR-PCA	citrate	HMDB0000094	docosahexaenoate (dha; 22:6n3)	HMDB0002183	met-d-Citrate	M19323	15:43028726-45186579	-0.0502200008105119	0.497742457373651	0.919633372772821
MR-PCA	citrate	HMDB0000094	docosahexaenoate (dha; 22:6n3)	HMDB0002183	met-d-Citrate	M19323	17:6092241-7020419	0.0549711418975283	0.0897552845550334	0.540236253029951
MR-PCA	citrate	HMDB0000094	docosahexaenoate (dha; 22:6n3)	HMDB0002183	met-d-Citrate	M19323	17:57343504-58184169	0.729751225020752	0.498141613734867	0.142935289387011
MR-PCA	citrate	HMDB0000094	docosahexaenoate (dha; 22:6n3)	HMDB0002183	met-d-Citrate	M19323	22:18883605-19740639	0.262120307427387	0.19404281880956	0.176747507216355
MR-PCA	eicosapentaenoate (epa; 20:5n3)	HMDB0001999	5,6-dihydrothymine	HMDB0000079	M18467	GCST90200339	11:61330635-61830635	0.0117984380220455	0.0928420340382551	0.898876464139536
MR-PCA	sphingosine	HMDB0000252	5-acetylamino-6-formylamino-3-methyluracil	HMDB0011105	GCST90200385	GCST90200680	3:56598999-57098999	-0.145005596560207	0.0906268199984643	0.109592012124189
MR-PCA	tyrosine	HMDB0000158	4-acetamidobutanoate	HMDB0003681	met-d-Tyr	M01558	3:135701113-136607693	0.490490066508317	0.540974592958171	0.364576802899438
MR-PCA	tyrosine	HMDB0000158	4-acetamidobutanoate	HMDB0003681	met-d-Tyr	M01558	3:186140627-186640627	0.240471513334988	0.497088302559202	0.62855609727409
MR-PCA	tyrosine	HMDB0000158	4-acetamidobutanoate	HMDB0003681	met-d-Tyr	M01558	4:99789651-100289651	0.371361210810156	0.440092663728724	0.398767179321795
MR-PCA	tyrosine	HMDB0000158	4-acetamidobutanoate	HMDB0003681	met-d-Tyr	M01558	5:89941256-90441256	1.16406853968836	0.655919323818828	0.0759452905333442
MR-PCA	tyrosine	HMDB0000158	4-acetamidobutanoate	HMDB0003681	met-d-Tyr	M01558	6:43031486-43531486	-0.378680606901525	0.635994210619915	0.551565981539537
MR-PCA	tyrosine	HMDB0000158	4-acetamidobutanoate	HMDB0003681	met-d-Tyr	M01558	6:110683901-112778738	-0.132399077512594	0.122478637431771	0.279698310521068
MR-PCA	tyrosine	HMDB0000158	4-acetamidobutanoate	HMDB0003681	met-d-Tyr	M01558	7:27916442-28416442	1.19511946179454	0.549355572680806	0.0295931568295435
MR-PCA	tyrosine	HMDB0000158	4-acetamidobutanoate	HMDB0003681	met-d-Tyr	M01558	8:126236230-126736230	-0.0593150420369903	0.528087784170496	0.910569350949936
MR-PCA	tyrosine	HMDB0000158	4-acetamidobutanoate	HMDB0003681	met-d-Tyr	M01558	9:21884651-22384651	-0.564555250829482	0.58616998026251	0.335484550123528
MR-PCA	tyrosine	HMDB0000158	4-acetamidobutanoate	HMDB0003681	met-d-Tyr	M01558	10:64760672-65511176	0.104410431701659	0.578578677693409	0.856791286601701
MR-PCA	tyrosine	HMDB0000158	4-acetamidobutanoate	HMDB0003681	met-d-Tyr	M01558	11:61320783-61820783	-0.13650307204819	0.490805953198216	0.780920055174801
MR-PCA	tyrosine	HMDB0000158	4-acetamidobutanoate	HMDB0003681	met-d-Tyr	M01558	12:21081549-21581549	0.627084219731091	0.393501598945828	0.111025613690843
MR-PCA	tyrosine	HMDB0000158	4-acetamidobutanoate	HMDB0003681	met-d-Tyr	M01558	12:46690648-47449549	0.0949329646071558	0.443735058036703	0.830593343676323
MR-PCA	tyrosine	HMDB0000158	4-acetamidobutanoate	HMDB0003681	met-d-Tyr	M01558	12:56615040-57115040	0.265767885764002	0.342913472131188	0.43832252295963
MR-PCA	tyrosine	HMDB0000158	4-acetamidobutanoate	HMDB0003681	met-d-Tyr	M01558	12:59740603-60240603	0.352617106654231	0.656843997166333	0.591381320167418
MR-PCA	tyrosine	HMDB0000158	4-acetamidobutanoate	HMDB0003681	met-d-Tyr	M01558	12:121174574-121674574	0.47918279571761	0.281489881257818	0.0886974336412606
MR-PCA	tyrosine	HMDB0000158	4-acetamidobutanoate	HMDB0003681	met-d-Tyr	M01558	12:122076812-122576812	-0.0146759812571013	0.563182516711369	0.979210267801006
MR-PCA	tyrosine	HMDB0000158	4-acetamidobutanoate	HMDB0003681	met-d-Tyr	M01558	14:102441854-102941854	0.5887861170736	0.65766393019617	0.370643317367678
MR-PCA	tyrosine	HMDB0000158	4-acetamidobutanoate	HMDB0003681	met-d-Tyr	M01558	16:70194094-72795019	-0.286022173629311	0.177176241596864	0.106454334882594
MR-PCA	tyrosine	HMDB0000158	4-acetamidobutanoate	HMDB0003681	met-d-Tyr	M01558	16:79505446-80005446	1.26080277524085	0.689373764221599	0.0674130475618201
MR-PCA	tyrosine	HMDB0000158	4-acetamidobutanoate	HMDB0003681	met-d-Tyr	M01558	20:42792364-43292364	-0.132378383119968	0.523688468396341	0.800437615485092
MR-PCA	acetone	HMDB0001659	1-methylurate	HMDB0003099	met-d-Acetone	M34395	1:120074995-120574995	1.56930683534276	0.68941934055327	0.0228296573106434
MR-PCA	acetone	HMDB0001659	1-methylurate	HMDB0003099	met-d-Acetone	M34395	5:41206969-43455198	0.093003352158183	0.314982275849919	0.767791183260204
MR-PCA	acetone	HMDB0001659	1-methylurate	HMDB0003099	met-d-Acetone	M34395	8:126241733-126741733	0.808174217843646	0.884134143560042	0.360671910793776
MR-PCA	acetone	HMDB0001659	1-methylurate	HMDB0003099	met-d-Acetone	M34395	10:135065795-135607239	-0.391125971139439	0.409613892364608	0.339645969164397
MR-PCA	acetone	HMDB0001659	1-methylurate	HMDB0003099	met-d-Acetone	M34395	12:122365033-122865033	-0.520959994661124	0.647898109156151	0.421352482935926
MR-PCA	acetone	HMDB0001659	1-methylurate	HMDB0003099	met-d-Acetone	M34395	13:42058883-42558883	0.302871206937849	0.795127499046779	0.703270786704855
MR-PCA	acetone	HMDB0001659	1-methylurate	HMDB0003099	met-d-Acetone	M34395	19:45929043-46429043	0.110562537958447	0.665746538908422	0.868099486582151
MR-PCA	methionine	HMDB0000696	beta-alanine	HMDB0000056	bioa_013	GCST90200361	5:89993899-90493899	-0.196953565423229	0.23042425488788	0.392693328054576
MR-PCA	methionine	HMDB0000696	beta-alanine	HMDB0000056	bioa_013	GCST90200361	12:46900176-47464292	0.181189241306166	0.200241191190895	0.365542214160675
MR-PCA	methionine	HMDB0000696	beta-alanine	HMDB0000056	bioa_013	GCST90200361	12:56615040-57115040	0.70815974993495	0.323252148603814	0.0284709850241924
MR-PCA	cortisol	HMDB0000063	arachidonate (20:4n6)	HMDB0001043	GCST90200378	GCST90200358	14:94554700-95054700	-0.0606518636403711	0.0960436497339865	0.527711615455621
MR-PCA	4-methyl-2-oxopentanoate	HMDB0000695	pyruvate	HMDB0000243	GCST90199655	GCST90200430	4:88953670-89453670	-0.0384775134365494	0.0987685284631827	0.696852608959006
MR-PCA	theobromine	HMDB0002825	n-acetyl-aspartyl-glutamate (naag)	HMDB0001067	GCST90199644	GCST90200684	19:41121480-41621480	-0.0969348239063777	0.0923563050005784	0.293913779862395
MR-PCA	2-aminobutyrate	HMDB0000452	2-hydroxyglutarate	HMDB0059655	GCST90200305	M37253	2:64970910-65470910	-0.138085532928834	0.103954987646097	0.184072276405455
MR-PCA	2-aminobutyrate	HMDB0000452	2-hydroxyglutarate	HMDB0059655	GCST90200305	M37253	4:88993818-89493818	-0.195290229472706	0.13389007560169	0.144679007606825
MR-PCA	lactate	HMDB0000190	glycohyocholate	HMDB0000138	met-d-Lactate	GCST90199935	2:27348097-28101918	-0.782178828680643	0.450292899323576	0.0823793068521278
MR-PCA	lactate	HMDB0000190	glycohyocholate	HMDB0000138	met-d-Lactate	GCST90199935	6:135171067-135671067	0.446603113404444	0.427048078707993	0.295657455011852
MR-PCA	lactate	HMDB0000190	glycohyocholate	HMDB0000138	met-d-Lactate	GCST90199935	8:106333124-106833124	0.536191752525297	0.556363926654881	0.335174868895196
MR-PCA	lactate	HMDB0000190	glycohyocholate	HMDB0000138	met-d-Lactate	GCST90199935	9:4513176-5186407	-0.341232577981818	0.290339980794662	0.239880226428307
MR-PCA	lactate	HMDB0000190	glycohyocholate	HMDB0000138	met-d-Lactate	GCST90199935	10:2727379-3389269	-0.170072670803968	0.252674413380829	0.500889909796206
MR-PCA	lactate	HMDB0000190	glycohyocholate	HMDB0000138	met-d-Lactate	GCST90199935	11:118839742-119339742	-0.452827030821566	0.454050706236698	0.318616496869159
MR-PCA	lactate	HMDB0000190	glycohyocholate	HMDB0000138	met-d-Lactate	GCST90199935	12:111682800-113133476	-0.605000330178124	0.366286669849642	0.0985931403996046
MR-PCA	lactate	HMDB0000190	glycohyocholate	HMDB0000138	met-d-Lactate	GCST90199935	20:8379807-8879807	0.404590627077857	0.389159813679066	0.298501789606619
MR-PCA	lactate	HMDB0000190	glycohyocholate	HMDB0000138	met-d-Lactate	GCST90199935	22:21708872-22208872	0.851372522206887	0.657512888065619	0.19537619925632
MR-PCA	acetylphosphate	HMDB0001494	caffeine	HMDB0001847	M15488	M00569	1:109564880-110064880	0.0424092508170216	0.144215599506526	0.768705635847701
MR-PCA	acetylphosphate	HMDB0001494	caffeine	HMDB0001847	M15488	M00569	6:96128415-96628415	-0.110616848679756	0.259923776241549	0.67041815586252
MR-PCA	ornithine	HMDB0000214	guanidinoacetate	HMDB0000128	GCST90200404	GCST90200384	6:131644358-132144358	-0.354061657985974	0.106223572228552	0.0008586120128064
MR-PCA	ornithine	HMDB0000214	guanidinoacetate	HMDB0000128	GCST90200404	GCST90200384	6:161178041-161678041	0.355357883136612	0.0977224430719865	0.0002764749997219
MR-PCA	4-methyl-2-oxopentanoate	HMDB0000695	aspartate	HMDB0000191	GCST90199655	GCST90200370	4:88953670-89453670	-0.089101723534903	0.0988005565208346	0.367144934894935
MR-PCA	histidine	HMDB0000177	citrulline	HMDB0000904	met-d-His	bioa_005	1:168963261-169463261	0.0041783914926562	0.300708149556497	0.988913613457878
MR-PCA	histidine	HMDB0000177	citrulline	HMDB0000904	met-d-His	bioa_005	2:27491237-27991237	1.0878851769995	0.23174155082262	2.67403687470795e-06
MR-PCA	histidine	HMDB0000177	citrulline	HMDB0000904	met-d-His	bioa_005	2:211290507-212074453	0.148988533160958	0.161302693189478	0.35566437300464
MR-PCA	histidine	HMDB0000177	citrulline	HMDB0000904	met-d-His	bioa_005	3:148408762-149190142	-0.0816353286349208	0.14378039505934	0.570185798068977
MR-PCA	histidine	HMDB0000177	citrulline	HMDB0000904	met-d-His	bioa_005	8:145389726-145889726	-0.261149568298119	0.269208090834004	0.332013683156597
MR-PCA	histidine	HMDB0000177	citrulline	HMDB0000904	met-d-His	bioa_005	12:46932531-47432531	1.59623357248381	0.312783160428135	3.33740228779715e-07
MR-PCA	histidine	HMDB0000177	citrulline	HMDB0000904	met-d-His	bioa_005	12:56610020-57110020	-0.664098689869141	0.180760184243295	0.0002388563353417
MR-PCA	histidine	HMDB0000177	citrulline	HMDB0000904	met-d-His	bioa_005	12:95659569-96755187	0.0411381619327577	0.0819883183590569	0.615838899019969
MR-PCA	histidine	HMDB0000177	citrulline	HMDB0000904	met-d-His	bioa_005	14:21241151-21765620	-0.0660619641552911	0.155983845284091	0.671917378049497
MR-PCA	histidine	HMDB0000177	citrulline	HMDB0000904	met-d-His	bioa_005	14:94599201-95099201	-0.104767861166762	0.255616975795301	0.681906676368379
MR-PCA	histidine	HMDB0000177	citrulline	HMDB0000904	met-d-His	bioa_005	15:43028726-45092210	-0.351659321227859	0.252117702410708	0.163069518996879
MR-PCA	histidine	HMDB0000177	citrulline	HMDB0000904	met-d-His	bioa_005	20:38915692-39415692	-0.0554638671889072	0.289810650076556	0.848228145012309
MR-PCA	glutamate	HMDB0000148	glycerol	HMDB0000131	bioa_007	GCST90200325	12:121174861-121674861	-0.629388331865998	0.263682436352209	0.0169902842365614
MR-PCA	acetate	HMDB0000042	n6,n6,n6-trimethyllysine	HMDB0001325	met-d-Acetate	GCST90200344	2:27480940-27980940	0.470174177391384	0.481505869883098	0.32883352021446
MR-PCA	acetate	HMDB0000042	n6,n6,n6-trimethyllysine	HMDB0001325	met-d-Acetate	GCST90200344	2:136358646-136858646	0.425964095494885	0.569077177535437	0.454148211999759
MR-PCA	acetate	HMDB0000042	n6,n6,n6-trimethyllysine	HMDB0001325	met-d-Acetate	GCST90200344	9:4513491-5013491	-0.0795265563204806	0.279630317201325	0.776104697222449
MR-PCA	acetate	HMDB0000042	n6,n6,n6-trimethyllysine	HMDB0001325	met-d-Acetate	GCST90200344	12:111634608-112523499	-0.232116454787415	0.435207364402331	0.59379353741769
MR-PCA	acetate	HMDB0000042	n6,n6,n6-trimethyllysine	HMDB0001325	met-d-Acetate	GCST90200344	12:112590766-113090766	-0.69059105890182	0.501454415399553	0.168457795122671
MR-PCA	acetate	HMDB0000042	n6,n6,n6-trimethyllysine	HMDB0001325	met-d-Acetate	GCST90200344	15:43683941-44183941	-0.167538080700814	0.578941422554948	0.772285295977956
MR-PCA	acetate	HMDB0000042	n6,n6,n6-trimethyllysine	HMDB0001325	met-d-Acetate	GCST90200344	20:23910811-24695002	-0.328504415824121	0.281967730137519	0.244001751818272
MR-PCA	acetate	HMDB0000042	n6,n6,n6-trimethyllysine	HMDB0001325	met-d-Acetate	GCST90200344	20:24698737-26432690	-0.276597280909604	0.210474532148066	0.188792254754692
MR-PCA	acetate	HMDB0000042	n6,n6,n6-trimethyllysine	HMDB0001325	met-d-Acetate	GCST90200344	20:32973832-34017690	0.18006070627269	0.483407822466328	0.709534020968553
MR-PCA	n6,n6,n6-trimethyllysine	HMDB0001325	theobromine	HMDB0002825	GCST90200344	M18392	11:64586385-65555309	-0.0674037951230643	0.112655018238969	0.549626169950967
MR-PCA	beta-citrylglutamate	HMDB0241915	orotidine	HMDB0000788	GCST90199911	GCST90200681	3:183486882-183986882	-0.0007055274360378	0.103270803827469	0.994549039529083
MR-PCA	beta-citrylglutamate	HMDB0241915	orotidine	HMDB0000788	GCST90199911	GCST90200681	11:88203934-92094388	-0.0350944675708695	0.0256503117668166	0.171253007259957
MR-PCA	3-methyl-2-oxobutyrate	HMDB0000019	oleate (18:1n9)	HMDB0000207	M21047	M01359	4:88976422-89476422	0.188106270386059	0.142990680134924	0.188337147708288
MR-PCA	acetoacetate	HMDB0000060	7-methylxanthine	HMDB0001991	met-d-Acetoacetate	M34390	1:230046470-230546470	-0.006266827728487	0.608624957237191	0.991784568351285
MR-PCA	acetoacetate	HMDB0000060	7-methylxanthine	HMDB0001991	met-d-Acetoacetate	M34390	5:41395751-42449922	0.633382908581134	0.428349747629468	0.139231663250173
MR-PCA	acetoacetate	HMDB0000060	7-methylxanthine	HMDB0001991	met-d-Acetoacetate	M34390	8:8933102-9433102	0.246777810103315	0.612714185933095	0.687123535615352
MR-PCA	acetoacetate	HMDB0000060	7-methylxanthine	HMDB0001991	met-d-Acetoacetate	M34390	10:113686244-114186244	-0.233522398734316	0.666353677894436	0.726002412924326
MR-PCA	acetoacetate	HMDB0000060	7-methylxanthine	HMDB0001991	met-d-Acetoacetate	M34390	11:116373213-116873213	-0.686091581890754	0.430060095209257	0.110636480210161
MR-PCA	acetoacetate	HMDB0000060	7-methylxanthine	HMDB0001991	met-d-Acetoacetate	M34390	12:122333527-122833527	-0.593304334943829	0.638881364468447	0.353064694255852
MR-PCA	3-aminoisobutyrate	HMDB0002166	alpha-aminoadipic acid	HMDB0000510	GCST90200310	bioa_025	3:66115384-66615384	0.0116435394694008	0.116273696848004	0.920233920552799
MR-PCA	3-aminoisobutyrate	HMDB0002166	alpha-aminoadipic acid	HMDB0000510	GCST90200310	bioa_025	5:34511619-35593952	0.009444901021753	0.0194690352307415	0.627588214603727
MR-PCA	3-aminoisobutyrate	HMDB0002166	alpha-aminoadipic acid	HMDB0000510	GCST90200310	bioa_025	5:35822024-36322024	0.101597206914148	0.072434626067856	0.160734502575994
MR-PCA	3-aminoisobutyrate	HMDB0002166	alpha-aminoadipic acid	HMDB0000510	GCST90200310	bioa_025	12:89320-602261	-0.0098679831112285	0.0526798331668203	0.851409790975512
MR-PCA	phenylalanine	HMDB0000159	creatinine	HMDB0000562	met-d-Phe	M00513	6:17868392-18368392	0.0219558447936718	0.58561587064848	0.970092807821141
MR-PCA	phenylalanine	HMDB0000159	creatinine	HMDB0000562	met-d-Phe	M00513	11:57019429-57519429	0.634295921304141	0.34624744534194	0.0669640714273803
MR-PCA	phenylalanine	HMDB0000159	creatinine	HMDB0000562	met-d-Phe	M00513	12:56671418-57171418	0.267758501807649	0.610068273200049	0.660734547026615
MR-PCA	phenylalanine	HMDB0000159	creatinine	HMDB0000562	met-d-Phe	M00513	12:102890425-104124563	-0.304537127561646	0.14912709458115	0.041138495520622
MR-PCA	phenylalanine	HMDB0000159	creatinine	HMDB0000562	met-d-Phe	M00513	14:55161744-55661744	-0.209348085029786	0.358163881094326	0.558881530510829
MR-PCA	phenylalanine	HMDB0000159	creatinine	HMDB0000562	met-d-Phe	M00513	16:16004626-16504626	0.122395403367983	0.569514163279046	0.829835962370444
MR-PCA	oleamide	HMDB0002117	citrate	HMDB0000094	M32458	GCST90200304	12:21138621-21638621	0.0962477865694418	0.0871390596323976	0.269362894152775
MR-PCA	oleamide	HMDB0002117	citrate	HMDB0000094	M32458	GCST90200304	19:15740431-16240431	-0.017459583591082	0.124759125159289	0.888702383425304
MR-PCA	mannose	HMDB0000169	4-methyl-2-oxopentanoate	HMDB0000695	GCST90200435	GCST90199655	2:27176853-28662558	-0.22368125697321	0.062891650934324	0.0003756670758748
MR-PCA	mannose	HMDB0000169	4-methyl-2-oxopentanoate	HMDB0000695	GCST90200435	GCST90199655	12:22996345-23496345	-0.0720076727299662	0.109698526772487	0.511557644392133
MR-PCA	isoleucine	HMDB0000172	anthranilate	HMDB0001123	met-d-Ile	GCST90200324	2:27480940-28253174	0.440088048207508	0.473075876976055	0.352231577758504
MR-PCA	isoleucine	HMDB0000172	anthranilate	HMDB0001123	met-d-Ile	GCST90200324	2:165251927-165751927	-0.0617024068333445	0.57151324625421	0.914024872678487
MR-PCA	isoleucine	HMDB0000172	anthranilate	HMDB0001123	met-d-Ile	GCST90200324	4:88890833-89475171	0.143832271532074	0.209519911787366	0.492407335447243
MR-PCA	isoleucine	HMDB0000172	anthranilate	HMDB0001123	met-d-Ile	GCST90200324	8:76193463-76693463	0.12911739587906	0.531632666315587	0.808106441221786
MR-PCA	isoleucine	HMDB0000172	anthranilate	HMDB0001123	met-d-Ile	GCST90200324	12:56611458-57111458	0.526067931784975	0.399275874574723	0.187652652268501
MR-PCA	isoleucine	HMDB0000172	anthranilate	HMDB0001123	met-d-Ile	GCST90200324	16:69331471-69831471	0.0255783589172533	0.420188098537265	0.951459880880155
MR-PCA	isoleucine	HMDB0000172	anthranilate	HMDB0001123	met-d-Ile	GCST90200324	16:69865519-70914672	0.229684914135983	0.353133833496636	0.515421682085947
MR-PCA	isoleucine	HMDB0000172	anthranilate	HMDB0001123	met-d-Ile	GCST90200324	17:6935779-7435779	-0.459138794422692	0.384681437828747	0.232651738760331
MR-PCA	isoleucine	HMDB0000172	anthranilate	HMDB0001123	met-d-Ile	GCST90200324	19:49069664-49569664	0.556367130209839	0.329825313490782	0.0916314402160765
MR-PCA	cortisol	HMDB0000063	2-aminobutyrate	HMDB0000452	GCST90200378	GCST90200305	14:94554700-95054700	-0.0834427772890391	0.0962192878738223	0.385824403755268
MR-PCA	alanine	HMDB0000161	isoursodeoxycholate	HMDB0000686	bioa_001	GCST90199892	1:206985954-207485954	-0.173190722589197	0.336582461640336	0.60686290854663
MR-PCA	alanine	HMDB0000161	isoursodeoxycholate	HMDB0000686	bioa_001	GCST90199892	2:27143030-28594285	0.331558652803239	0.313806747338733	0.290708085056818
MR-PCA	alanine	HMDB0000161	isoursodeoxycholate	HMDB0000686	bioa_001	GCST90199892	2:64958074-65458074	-0.165166871904053	0.268890947199681	0.539048644519332
MR-PCA	alanine	HMDB0000161	isoursodeoxycholate	HMDB0000686	bioa_001	GCST90199892	3:71155270-71655270	-0.302905965981899	0.518627680905708	0.559184767397099
MR-PCA	alanine	HMDB0000161	isoursodeoxycholate	HMDB0000686	bioa_001	GCST90199892	4:88976422-89476422	0.133002873265604	0.36747497427479	0.717398939902139
MR-PCA	alanine	HMDB0000161	isoursodeoxycholate	HMDB0000686	bioa_001	GCST90199892	7:72732874-73232874	-1.19614445527325	0.430431776800246	0.0054536451861233
MR-PCA	alanine	HMDB0000161	isoursodeoxycholate	HMDB0000686	bioa_001	GCST90199892	8:145568681-146068681	0.597605034268363	0.500175306555618	0.232168635373136
MR-PCA	alanine	HMDB0000161	isoursodeoxycholate	HMDB0000686	bioa_001	GCST90199892	9:4040541-4540541	-0.358506385758291	0.446986229821976	0.422522638277789
MR-PCA	alanine	HMDB0000161	isoursodeoxycholate	HMDB0000686	bioa_001	GCST90199892	12:46636543-47713425	0.101565534796437	0.18902697384071	0.591055503153364
MR-PCA	alanine	HMDB0000161	isoursodeoxycholate	HMDB0000686	bioa_001	GCST90199892	12:56615040-57115040	0.103852526194686	0.264668520998061	0.694772180420892
MR-PCA	alanine	HMDB0000161	isoursodeoxycholate	HMDB0000686	bioa_001	GCST90199892	12:59727701-60227701	-0.447767199024622	0.33314781881414	0.178932342087418
MR-PCA	alanine	HMDB0000161	isoursodeoxycholate	HMDB0000686	bioa_001	GCST90199892	14:75116447-75616447	0.550126825962719	0.509197825845824	0.279973278957881
MR-PCA	alanine	HMDB0000161	isoursodeoxycholate	HMDB0000686	bioa_001	GCST90199892	16:69621701-70931491	-0.320270382864028	0.229639533755013	0.163116670479257
MR-PCA	alanine	HMDB0000161	isoursodeoxycholate	HMDB0000686	bioa_001	GCST90199892	17:40568584-41068584	-0.67024057136573	0.537731538898071	0.212609405446699
MR-PCA	alanine	HMDB0000161	isoursodeoxycholate	HMDB0000686	bioa_001	GCST90199892	22:18906543-19406543	-0.513689966324253	0.462762101537442	0.266976647428028
MR-PCA	5-oxoproline	HMDB0000267	glycerophosphorylcholine (gpc)	HMDB0000086	GCST90200280	GCST90199629	8:144861615-145802337	-0.0020687935568217	0.0346083303736912	0.952332981980813
MR-PCA	5-oxoproline	HMDB0000267	glycerophosphorylcholine (gpc)	HMDB0000086	GCST90200280	GCST90199629	12:56615338-57115338	0.0059195727497833	0.106372309889188	0.95562097866941
MR-PCA	3-methyl-2-oxobutyrate	HMDB0000019	1-stearoyl-2-oleoyl-gps (18:0/18:1)	HMDB0010163	GCST90199677	GCST90199652	4:88953670-89453670	0.023069045984059	0.0894430063761427	0.796469462180582
MR-PCA	2-oxoarginine*	HMDB0004225	mannose	HMDB0000169	GCST90199903	GCST90200435	4:102938709-103438709	-0.0018894475540199	0.132720159879972	0.98864143841404
MR-PCA	2-oxoarginine*	HMDB0004225	mannose	HMDB0000169	GCST90199903	GCST90200435	6:160310824-160819068	-0.0633839306240108	0.07356035316514	0.388875266410007
MR-PCA	serine	HMDB0000187	asparagine	HMDB0000168	M32315	M34283	1:119966025-120466025	0.0720078515370174	0.0868491072809021	0.407039636623713
MR-PCA	serine	HMDB0000187	asparagine	HMDB0000168	M32315	M34283	2:211323559-211823559	-0.188743646606644	0.118210590635868	0.110338639412992
MR-PCA	serine	HMDB0000187	asparagine	HMDB0000168	M32315	M34283	7:55822010-56322010	-0.0544813822818575	0.132461911230606	0.680853686584977
MR-PCA	n6,n6,n6-trimethyllysine	HMDB0001325	3-(4-hydroxyphenyl)lactate	HMDB0000755	GCST90200344	M32197	11:64586385-65555309	0.125938048133197	0.11233582514099	0.26225153288747
MR-PCA	tryptophan	HMDB0000929	theobromine	HMDB0002825	M00054	M18392	3:20813578-21313578	-0.0875661522799005	0.167710395123364	0.601581797327994
MR-PCA	tryptophan	HMDB0000929	theobromine	HMDB0002825	M00054	M18392	3:189559163-190059163	-0.0603208737986216	0.139995414637105	0.666557446765509
MR-PCA	tryptophan	HMDB0000929	theobromine	HMDB0002825	M00054	M18392	4:156579823-157079823	0.142963232260933	0.110669372915111	0.196424736651621
MR-PCA	tryptophan	HMDB0000929	theobromine	HMDB0002825	M00054	M18392	5:142947848-143447848	0.114643163424102	0.14295224389269	0.422571314104927
MR-PCA	tryptophan	HMDB0000929	theobromine	HMDB0002825	M00054	M18392	5:153760041-154260041	-0.217592761576591	0.143229434732243	0.128714613353003
MR-PCA	tryptophan	HMDB0000929	theobromine	HMDB0002825	M00054	M18392	6:111281159-111781159	-0.0237039284206568	0.179337849816288	0.89484610352585
MR-PCA	tryptophan	HMDB0000929	theobromine	HMDB0002825	M00054	M18392	6:125293311-125793311	-0.0283497179941717	0.174603255073284	0.871017256290245
MR-PCA	tryptophan	HMDB0000929	theobromine	HMDB0002825	M00054	M18392	7:14057409-14557409	0.273457352744281	0.100442850951882	0.0064786732289622
MR-PCA	tryptophan	HMDB0000929	theobromine	HMDB0002825	M00054	M18392	11:116404435-116904435	0.0106112714151754	0.112297259163943	0.924717779682916
MR-PCA	tryptophan	HMDB0000929	theobromine	HMDB0002825	M00054	M18392	16:53794515-54294515	-0.120241160746945	0.175954628992032	0.494376497234611
MR-PCA	orotidine	HMDB0000788	3-hydroxybutyrate (bhba)	HMDB0000011	GCST90200681	GCST90200367	3:124271035-124771035	0.0698335718679545	0.131643726634718	0.595783343584093
MR-PCA	orotidine	HMDB0000788	3-hydroxybutyrate (bhba)	HMDB0000011	GCST90200681	GCST90200367	16:20142332-20642332	0.201207364236031	0.109692236902337	0.0666109699392268
MR-PCA	orotidine	HMDB0000788	3-hydroxybutyrate (bhba)	HMDB0000011	GCST90200681	GCST90200367	17:72554076-74203469	-0.0081106179277139	0.0263731644753873	0.758437722194964
MR-PCA	n-acetylornithine	HMDB0003357	cortisol	HMDB0000063	bioa_023	GCST90200378	2:72878681-74437061	-0.0230318492406533	0.023941604519575	0.336049064870931
MR-PCA	n-acetylornithine	HMDB0003357	cortisol	HMDB0000063	bioa_023	GCST90200378	5:950573-1450573	-0.166206346940262	0.235799952443529	0.480896329124924
MR-PCA	n-acetylornithine	HMDB0003357	cortisol	HMDB0000063	bioa_023	GCST90200378	17:37301988-37801988	0.154734446816635	0.294681819003407	0.599520697072697
MR-PCA	asparagine	HMDB0000168	4-acetamidobutanoate	HMDB0003681	GCST90200452	M01558	11:61850353-62350353	0.0100054135179533	0.131919199656978	0.939542403406377
MR-PCA	asparagine	HMDB0000168	4-acetamidobutanoate	HMDB0003681	GCST90200452	M01558	14:103842789-104825326	0.0286864999070055	0.100865331786036	0.776100823694757
MR-PCA	3-(4-hydroxyphenyl)lactate	HMDB0000755	citrate	HMDB0000094	M32197	GCST90200304	17:79879970-80379970	0.0013034201711512	0.136145044763197	0.992361360298099
MR-PCA	3-methyl-2-oxovalerate	HMDB0000491	guanidinoacetate	HMDB0000128	M15676	GCST90200384	4:88976422-89476422	0.121708830157664	0.12654001548977	0.336139583272552
MR-PCA	leucine	HMDB0000687	2-oxoarginine*	HMDB0004225	bioa_011	GCST90199903	2:27480940-27980940	-0.0873161259968074	0.603494605534511	0.884960225198935
MR-PCA	leucine	HMDB0000687	2-oxoarginine*	HMDB0004225	bioa_011	GCST90199903	4:88972827-89472827	0.0386068924314486	0.186158597286442	0.835707552961586
MR-PCA	leucine	HMDB0000687	2-oxoarginine*	HMDB0004225	bioa_011	GCST90199903	11:116336283-116883862	0.849793605897303	0.363194314206661	0.0192952708871023
MR-PCA	leucine	HMDB0000687	2-oxoarginine*	HMDB0004225	bioa_011	GCST90199903	15:58477325-58977325	-0.236525363023456	0.35894232816342	0.509927311606358
MR-PCA	leucine	HMDB0000687	2-oxoarginine*	HMDB0004225	bioa_011	GCST90199903	16:70059237-70559237	0.16637004028947	0.311422487490948	0.593185070635217
MR-PCA	stearoyl sphingomyelin (d18:1/18:0)	HMDB0001348	cortisol	HMDB0000063	GCST90200335	M01712	14:63982386-64482386	-0.0979579327112285	0.126677738305511	0.439354021355647
MR-PCA	2-oxoarginine*	HMDB0004225	stearoyl sphingomyelin (d18:1/18:0)	HMDB0001348	GCST90199903	GCST90200335	4:102938709-103438709	-0.0239604524433632	0.132350563418029	0.856337920245426
MR-PCA	2-oxoarginine*	HMDB0004225	stearoyl sphingomyelin (d18:1/18:0)	HMDB0001348	GCST90199903	GCST90200335	6:160310824-160819068	0.156459788808929	0.0733506114153137	0.0329214443164943
MR-PCA	alanine	HMDB0000161	kynurenine	HMDB0000684	met-d-Ala	GCST90199636	1:206970800-207470800	-0.174831316372127	0.330594310693197	0.596916822421706
MR-PCA	alanine	HMDB0000161	kynurenine	HMDB0000684	met-d-Ala	GCST90199636	2:27480940-28253616	-0.118037997823999	0.348518170678707	0.734846779813097
MR-PCA	alanine	HMDB0000161	kynurenine	HMDB0000684	met-d-Ala	GCST90199636	2:64970910-65916674	-0.304531415291135	0.235291947181943	0.195572018363252
MR-PCA	alanine	HMDB0000161	kynurenine	HMDB0000684	met-d-Ala	GCST90199636	2:211290507-211790507	0.338694761829705	0.447184779323647	0.448814260758108
MR-PCA	alanine	HMDB0000161	kynurenine	HMDB0000684	met-d-Ala	GCST90199636	3:122879946-123379946	-0.29403899633624	0.424029931049292	0.488033939217289
MR-PCA	alanine	HMDB0000161	kynurenine	HMDB0000684	met-d-Ala	GCST90199636	3:159754026-160551365	-0.0848178250525722	0.360604663845352	0.81404574037261
MR-PCA	alanine	HMDB0000161	kynurenine	HMDB0000684	met-d-Ala	GCST90199636	4:88958565-89458565	0.10524273656826	0.352035472633153	0.764974441989224
MR-PCA	alanine	HMDB0000161	kynurenine	HMDB0000684	met-d-Ala	GCST90199636	5:35692098-36469710	-0.416740852350892	0.388176255862189	0.283007976443752
MR-PCA	alanine	HMDB0000161	kynurenine	HMDB0000684	met-d-Ala	GCST90199636	6:20453952-20953952	-0.150517965449132	0.439802564105588	0.732170394714309
MR-PCA	alanine	HMDB0000161	kynurenine	HMDB0000684	met-d-Ala	GCST90199636	7:94972201-95472201	-0.616690867888837	0.362559522481014	0.0889548378648266
MR-PCA	alanine	HMDB0000161	kynurenine	HMDB0000684	met-d-Ala	GCST90199636	8:17128898-17669461	0.074542689312225	0.341144213123222	0.827033440931405
MR-PCA	alanine	HMDB0000161	kynurenine	HMDB0000684	met-d-Ala	GCST90199636	8:49725746-50225746	1.07352491903462	0.544997302153411	0.0488635616694071
MR-PCA	alanine	HMDB0000161	kynurenine	HMDB0000684	met-d-Ala	GCST90199636	8:117935733-118435733	-0.196463652755203	0.40354920368413	0.62637214561024
MR-PCA	alanine	HMDB0000161	kynurenine	HMDB0000684	met-d-Ala	GCST90199636	8:145497920-145997920	-0.449271365185727	0.485250597630568	0.354521689992895
MR-PCA	alanine	HMDB0000161	kynurenine	HMDB0000684	met-d-Ala	GCST90199636	9:4033137-4533137	-0.12451816440544	0.363201138791882	0.731722382433917
MR-PCA	alanine	HMDB0000161	kynurenine	HMDB0000684	met-d-Ala	GCST90199636	11:8005408-8505408	-0.583458191125199	0.27197461489406	0.0319314980526101
MR-PCA	alanine	HMDB0000161	kynurenine	HMDB0000684	met-d-Ala	GCST90199636	12:4040249-4540249	-0.533573111933993	0.31781770688598	0.0931783034593031
MR-PCA	alanine	HMDB0000161	kynurenine	HMDB0000684	met-d-Ala	GCST90199636	12:45894827-46394827	0.25052852351754	0.376393994513711	0.505665650040581
MR-PCA	alanine	HMDB0000161	kynurenine	HMDB0000684	met-d-Ala	GCST90199636	12:46544011-47796599	-0.372688419588648	0.198946390218377	0.0610254806459713
MR-PCA	alanine	HMDB0000161	kynurenine	HMDB0000684	met-d-Ala	GCST90199636	12:56109642-56609642	-0.106019758923297	0.354949595925876	0.765176879912942
MR-PCA	alanine	HMDB0000161	kynurenine	HMDB0000684	met-d-Ala	GCST90199636	12:56610577-57110577	-0.0012740410068661	0.234187031533901	0.995659312865289
MR-PCA	alanine	HMDB0000161	kynurenine	HMDB0000684	met-d-Ala	GCST90199636	12:59740767-60240767	0.413298775825937	0.37134221131752	0.265714334232748
MR-PCA	alanine	HMDB0000161	kynurenine	HMDB0000684	met-d-Ala	GCST90199636	12:122367989-122867989	0.243717511272549	0.445041064016009	0.58394648986801
MR-PCA	alanine	HMDB0000161	kynurenine	HMDB0000684	met-d-Ala	GCST90199636	12:132815816-133315816	0.16280528217989	0.395271824669815	0.680426039869963
MR-PCA	alanine	HMDB0000161	kynurenine	HMDB0000684	met-d-Ala	GCST90199636	16:69383883-70933639	-0.111041767269119	0.205923421924498	0.589722532324953
MR-PCA	alanine	HMDB0000161	kynurenine	HMDB0000684	met-d-Ala	GCST90199636	16:70994871-71494871	0.0989185376841818	0.338956286472115	0.770414520749283
MR-PCA	alanine	HMDB0000161	kynurenine	HMDB0000684	met-d-Ala	GCST90199636	17:79391534-79891534	0.58337589505157	0.436419481988998	0.181310126565821
MR-PCA	alanine	HMDB0000161	kynurenine	HMDB0000684	met-d-Ala	GCST90199636	21:32796216-33296216	0.199711234812714	0.54862803648712	0.71584354154704
MR-PCA	alanine	HMDB0000161	kynurenine	HMDB0000684	met-d-Ala	GCST90199636	22:18934095-19434095	0.281355346533476	0.447306715142762	0.529349901137064
MR-PCA	docosapentaenoate (n6 dpa; 22:5n6)	HMDB0001976	isoleucine	HMDB0000172	GCST90199796	M01125	11:61347212-61847212	-0.203860044229125	0.101323638759367	0.0442231798625322
MR-PCA	histidine	HMDB0000177	uridine	HMDB0000296	M00059	GCST90200407	4:9731889-10602550	0.11969730185456	0.128183805337422	0.350410030148481
MR-PCA	glycine	HMDB0000123	caffeine	HMDB0001847	GCST90200707	M00569	1:75967169-76467169	-0.103201608949138	0.199540461516129	0.605019062737055
MR-PCA	glycine	HMDB0000123	caffeine	HMDB0001847	GCST90200707	M00569	2:211036896-212058697	-0.0022800933349782	0.037256757561481	0.951200362118881
MR-PCA	glycine	HMDB0000123	caffeine	HMDB0001847	GCST90200707	M00569	3:125659669-126159669	0.0050093821153166	0.128734871334312	0.968960234572698
MR-PCA	glycine	HMDB0000123	caffeine	HMDB0001847	GCST90200707	M00569	9:6290540-6790540	0.060148627088576	0.129718017732904	0.642871633491634
MR-PCA	phosphoethanolamine	HMDB0000224	allantoin	HMDB0000462	GCST90200281	GCST90200286	1:21573292-22073292	-0.000936807302368	0.0783653894977177	0.990462035788143
MR-PCA	phosphoethanolamine	HMDB0000224	allantoin	HMDB0000462	GCST90200281	GCST90200286	1:27206842-27706842	-0.0879560461258179	0.12051970090259	0.465508546703554
MR-PCA	glycine	HMDB0000123	3-methyl-2-oxobutyrate	HMDB0000019	bioa_008	GCST90199677	1:75967169-76725029	-0.37431222622699	0.346854314274146	0.280515219829693
MR-PCA	glycine	HMDB0000123	3-methyl-2-oxobutyrate	HMDB0000019	bioa_008	GCST90199677	1:120004506-120504506	-0.208197822465007	0.388990155991618	0.592493274541781
MR-PCA	glycine	HMDB0000123	3-methyl-2-oxobutyrate	HMDB0000019	bioa_008	GCST90199677	2:165258389-165758389	-0.73503782197258	0.494411814845929	0.137096319732868
MR-PCA	glycine	HMDB0000123	3-methyl-2-oxobutyrate	HMDB0000019	bioa_008	GCST90199677	2:210575251-212439946	0.0717233085255678	0.046282652655014	0.121218302631384
MR-PCA	glycine	HMDB0000123	3-methyl-2-oxobutyrate	HMDB0000019	bioa_008	GCST90199677	3:125660381-126160381	-0.176482106921547	0.193729785668306	0.362310952111459
MR-PCA	glycine	HMDB0000123	3-methyl-2-oxobutyrate	HMDB0000019	bioa_008	GCST90199677	5:89976061-90476061	-0.786780667713653	0.52909494381799	0.137006581527679
MR-PCA	glycine	HMDB0000123	3-methyl-2-oxobutyrate	HMDB0000019	bioa_008	GCST90199677	5:131494202-131994202	-1.01561662997291	0.482382448515157	0.0352549491232258
MR-PCA	glycine	HMDB0000123	3-methyl-2-oxobutyrate	HMDB0000019	bioa_008	GCST90199677	6:160525578-161025578	-0.414508335309865	0.458882477766701	0.366366935727322
MR-PCA	glycine	HMDB0000123	3-methyl-2-oxobutyrate	HMDB0000019	bioa_008	GCST90199677	7:55797215-56297215	0.0987553358880589	0.302221076120462	0.743845468377417
MR-PCA	glycine	HMDB0000123	3-methyl-2-oxobutyrate	HMDB0000019	bioa_008	GCST90199677	8:8933358-9433358	-0.759367510131441	0.265835433552639	0.0042829638503122
MR-PCA	glycine	HMDB0000123	3-methyl-2-oxobutyrate	HMDB0000019	bioa_008	GCST90199677	8:126232077-126732077	-0.334011031757769	0.309391876641828	0.280332492052142
MR-PCA	glycine	HMDB0000123	3-methyl-2-oxobutyrate	HMDB0000019	bioa_008	GCST90199677	9:5720079-6894932	0.060560735181442	0.175702834508116	0.730337171305858
MR-PCA	glycine	HMDB0000123	3-methyl-2-oxobutyrate	HMDB0000019	bioa_008	GCST90199677	10:64798306-65575478	0.594563393320472	0.440548561431129	0.177145012752565
MR-PCA	glycine	HMDB0000123	3-methyl-2-oxobutyrate	HMDB0000019	bioa_008	GCST90199677	12:46859387-47359387	-0.350446494171576	0.380599297998206	0.357167668975575
MR-PCA	glycine	HMDB0000123	3-methyl-2-oxobutyrate	HMDB0000019	bioa_008	GCST90199677	12:56611458-57111458	0.249591388019393	0.48952055059941	0.610143192089196
MR-PCA	glycine	HMDB0000123	3-methyl-2-oxobutyrate	HMDB0000019	bioa_008	GCST90199677	15:58217095-58717095	0.177665347629884	0.420172981301322	0.672413035965415
MR-PCA	glycine	HMDB0000123	3-methyl-2-oxobutyrate	HMDB0000019	bioa_008	GCST90199677	16:80861176-81361176	0.180137009359188	0.22492733585501	0.423208315023527
MR-PCA	glycine	HMDB0000123	3-methyl-2-oxobutyrate	HMDB0000019	bioa_008	GCST90199677	17:45188952-45974996	0.0011558023694729	0.459544355805415	0.99799323855896
MR-PCA	glycine	HMDB0000123	3-methyl-2-oxobutyrate	HMDB0000019	bioa_008	GCST90199677	19:17984588-18484588	-0.354310892862761	0.450405334042004	0.431487383244341
MR-PCA	5-oxoproline	HMDB0000267	valine	HMDB0000883	GCST90200280	M01649	8:144861615-145802337	-0.037616489507696	0.038858749327721	0.33302868816062
MR-PCA	5-oxoproline	HMDB0000267	valine	HMDB0000883	GCST90200280	M01649	12:56615338-57115338	-0.140077830633802	0.186960078777261	0.453713011435969
MR-PCA	5-oxoproline	HMDB0000267	tyrosine	HMDB0000158	M01494	GCST90200427	8:144903138-145403138	-0.0306609629037593	0.0457126549975942	0.50239096136262
MR-PCA	4-acetamidobutanoate	HMDB0003681	valine	HMDB0000883	GCST90200311	M01649	8:18005709-18505709	-0.0632546644966202	0.069868093165046	0.365283131003706
MR-PCA	4-hydroxyphenylpyruvate	HMDB0000707	4-methyl-2-oxopentanoate	HMDB0000695	GCST90200300	GCST90199655	11:63046797-63546797	0.16865936449234	0.0969404715461285	0.0818899168960059
MR-PCA	4-hydroxyphenylpyruvate	HMDB0000707	4-methyl-2-oxopentanoate	HMDB0000695	GCST90200300	GCST90199655	12:122051275-122551275	-0.0028450433390125	0.107247307873433	0.978836299181966
MR-PCA	serine	HMDB0000187	uridine	HMDB0000296	bioa_018	M00606	1:11610843-12110843	-0.329888643245505	0.293791415168978	0.261494045030993
MR-PCA	serine	HMDB0000187	uridine	HMDB0000296	bioa_018	M00606	1:119427250-120522606	0.16899267900543	0.0877323117732031	0.0540755645854809
MR-PCA	serine	HMDB0000187	uridine	HMDB0000296	bioa_018	M00606	2:27480940-27980940	-0.0437800687964971	0.20663219536501	0.832205036684155
MR-PCA	serine	HMDB0000187	uridine	HMDB0000296	bioa_018	M00606	2:211315692-212076215	-0.290259283653895	0.168077563842789	0.0841790642463266
MR-PCA	serine	HMDB0000187	uridine	HMDB0000296	bioa_018	M00606	3:125660381-126160381	0.0363395765435477	0.216889694260095	0.866938367443896
MR-PCA	serine	HMDB0000187	uridine	HMDB0000296	bioa_018	M00606	7:55551853-56922308	-0.168180678178755	0.115272316669926	0.144569004064019
MR-PCA	serine	HMDB0000187	uridine	HMDB0000296	bioa_018	M00606	8:126232621-126732621	-0.383204494408706	0.833745669250094	0.645790456228901
MR-PCA	serine	HMDB0000187	uridine	HMDB0000296	bioa_018	M00606	10:65065800-65565800	-0.368693021151235	0.331068038911926	0.265430534466725
MR-PCA	serine	HMDB0000187	alanine	HMDB0000161	bioa_018	M32339	1:11610843-12110843	-0.0616566358715453	0.294004361779233	0.833891415394701
MR-PCA	serine	HMDB0000187	alanine	HMDB0000161	bioa_018	M32339	1:119427250-120522606	0.0932593875753425	0.0878022778993855	0.288166570261686
MR-PCA	serine	HMDB0000187	alanine	HMDB0000161	bioa_018	M32339	2:27480940-27980940	-1.46458951817677	0.206039600506403	1.17488309560316e-12
MR-PCA	serine	HMDB0000187	alanine	HMDB0000161	bioa_018	M32339	2:211315692-212076215	-0.337624431224034	0.168189793654593	0.0447069373665849
MR-PCA	serine	HMDB0000187	alanine	HMDB0000161	bioa_018	M32339	3:125660381-126160381	0.29513114377718	0.217037096231118	0.173887242419676
MR-PCA	serine	HMDB0000187	alanine	HMDB0000161	bioa_018	M32339	7:55551853-56922308	-0.13443753189071	0.115353471530601	0.2438409969354
MR-PCA	serine	HMDB0000187	alanine	HMDB0000161	bioa_018	M32339	8:126232621-126732621	0.875616537336791	0.834432397877841	0.29401435948684
MR-PCA	serine	HMDB0000187	alanine	HMDB0000161	bioa_018	M32339	10:65065800-65565800	0.388959823323322	0.331302277154074	0.240381787384468
MR-PCA	2-aminobutyrate	HMDB0000452	glycine	HMDB0000123	GCST90200305	bioa_008	2:64970910-65470910	-0.0168617301722113	0.0283289884895556	0.551702329694222
MR-PCA	2-aminobutyrate	HMDB0000452	glycine	HMDB0000123	GCST90200305	bioa_008	4:88993818-89493818	-0.0125338977427381	0.0368586093310437	0.733816266714979
MR-PCA	tryptophan	HMDB0000929	1-methylxanthine	HMDB0010738	bioa_020	GCST90199763	4:156560755-157060755	-0.0519743078870908	0.146558150003968	0.722864798608706
MR-PCA	tryptophan	HMDB0000929	1-methylxanthine	HMDB0010738	bioa_020	GCST90199763	6:111336667-112095774	0.0027817446916751	0.171923523631409	0.987090688609032
MR-PCA	5-acetylamino-6-formylamino-3-methyluracil	HMDB0011105	taurochenodeoxycholate	HMDB0000951	GCST90200680	GCST90200337	8:17743764-18765840	-0.033397613852789	0.0247484702197342	0.177182214139578
MR-PCA	3-methoxytyrosine	HMDB0001434	3-methoxytyrosine	HMDB0001434	GCST90200328	M12017	7:50324483-50837972	0.44280247230235	0.113956837656	0.000102034018251
MR-PCA	3-methoxytyrosine	HMDB0001434	3-methoxytyrosine	HMDB0001434	GCST90200328	M12017	11:1960658-2460658	0.509959212361789	0.106576641127229	1.71067351796437e-06
MR-PCA	3-methoxytyrosine	HMDB0001434	3-methoxytyrosine	HMDB0001434	GCST90200328	M12017	14:55086277-55586277	0.537468169479176	0.164954138361285	0.0011208639841523
MR-PCA	dimethylglycine	HMDB0000092	inosine	HMDB0000195	GCST90200424	M01123	5:78080227-78832833	-0.0342196879758423	0.0803980704398157	0.670378770445249
MR-PCA	dimethylglycine	HMDB0000092	inosine	HMDB0000195	GCST90200424	M01123	10:103976834-104737382	0.324430033165709	0.270242970324617	0.229940405097
MR-PCA	dimethylglycine	HMDB0000092	inosine	HMDB0000195	GCST90200424	M01123	15:76242337-76742337	-0.101325050913647	0.217929359866156	0.641971222762404
MR-PCA	acetone	HMDB0001659	glutamate	HMDB0000148	met-d-Acetone	M32322	1:120074995-120574995	-0.965521820238823	0.580135485773017	0.0960516897714303
MR-PCA	acetone	HMDB0001659	glutamate	HMDB0000148	met-d-Acetone	M32322	5:41206969-43455198	0.151398083604381	0.265002376515994	0.56779060897922
MR-PCA	acetone	HMDB0001659	glutamate	HMDB0000148	met-d-Acetone	M32322	8:126241733-126741733	0.32909917189842	0.744144176974844	0.658306937492019
MR-PCA	acetone	HMDB0001659	glutamate	HMDB0000148	met-d-Acetone	M32322	10:135065795-135607239	-0.147485115173674	0.34465311436988	0.668706926703026
MR-PCA	acetone	HMDB0001659	glutamate	HMDB0000148	met-d-Acetone	M32322	12:122365033-122865033	-0.103020027834102	0.545170924708333	0.850117654907569
MR-PCA	acetone	HMDB0001659	glutamate	HMDB0000148	met-d-Acetone	M32322	13:42058883-42558883	-0.0665346724546275	0.675752305991763	0.921566914974515
MR-PCA	acetone	HMDB0001659	glutamate	HMDB0000148	met-d-Acetone	M32322	19:45929043-46429043	-0.88347915925539	0.561183365577701	0.115414738741628
MR-PCA	pantothenate	HMDB0000210	threonine	HMDB0000167	M01508	GCST90200432	2:27200724-27700724	-0.502155244022597	0.154704096193277	0.0011707671950597
MR-PCA	cysteinylglycine	HMDB0000078	thyroxine	HMDB0000248	GCST90200364	GCST90200293	16:15885043-16385043	0.0216259469902771	0.0911460171758672	0.812449619404118
MR-PCA	cysteinylglycine	HMDB0000078	thyroxine	HMDB0000248	GCST90200364	GCST90200293	16:89076223-90262231	-0.0229148562605039	0.0646479139419975	0.722996996077467
MR-PCA	cysteinylglycine	HMDB0000078	thyroxine	HMDB0000248	GCST90200364	GCST90200293	19:52317323-52817323	0.0680347251941928	0.105247718829487	0.518004347667151
MR-PCA	threonine	HMDB0000167	uridine	HMDB0000296	bioa_019	GCST90200407	2:27191397-28253174	-0.508429811245112	0.181928525900278	0.0051953055091412
MR-PCA	threonine	HMDB0000167	uridine	HMDB0000296	bioa_019	GCST90200407	6:126521687-127323798	0.0063041021816887	0.322563348817514	0.984407324539552
MR-PCA	threonine	HMDB0000167	uridine	HMDB0000296	bioa_019	GCST90200407	8:74631674-75131674	-0.270345753038398	0.190710208656094	0.156315298434411
MR-PCA	threonine	HMDB0000167	uridine	HMDB0000296	bioa_019	GCST90200407	12:46636543-47464292	-0.0068801922606922	0.152600138079617	0.96403843433983
MR-PCA	threonine	HMDB0000167	uridine	HMDB0000296	bioa_019	GCST90200407	12:56615040-57115040	0.462438008764079	0.226462700540647	0.041151016987455
MR-PCA	threonine	HMDB0000167	uridine	HMDB0000296	bioa_019	GCST90200407	12:59727701-60227701	0.24184548875876	0.274980701656163	0.379130308693451
MR-PCA	threonine	HMDB0000167	uridine	HMDB0000296	bioa_019	GCST90200407	16:1654524-2154524	0.199176794787207	0.218373034432266	0.361719091173385
MR-PCA	threonine	HMDB0000167	uridine	HMDB0000296	bioa_019	GCST90200407	20:42792364-43292364	0.215361429611776	0.276360101215877	0.435815795138549
MR-PCA	citrate	HMDB0000094	citrulline	HMDB0000904	M01564	M02132	5:14625868-15125868	-0.0722941033245598	0.133906778507017	0.589277155720765
MR-PCA	citrate	HMDB0000094	citrulline	HMDB0000904	M01564	M02132	9:84927464-85427464	0.179380063578382	0.143021561078812	0.209763167079369
MR-PCA	citrate	HMDB0000094	citrulline	HMDB0000904	M01564	M02132	17:6345930-6933878	-0.265788710020308	0.0865653847132914	0.0021378588092389
MR-PCA	citrate	HMDB0000094	citrulline	HMDB0000904	M01564	M02132	22:18904608-19404608	0.0803209100152667	0.159583415114275	0.614742013964627
MR-PCA	alpha-ketoglutaramate*	HMDB0001552	paraxanthine	HMDB0001860	GCST90199885	GCST90199654	3:99879368-100379368	-0.011871836575143	0.0691044280382509	0.863598225953147
MR-PCA	arachidonate (20:4n6)	HMDB0001043	tyrosine	HMDB0000158	GCST90200358	GCST90200427	11:61052244-62029047	-0.131173055122808	0.0486914043413957	0.0070607073931592
MR-PCA	n-acetylglucosaminylasparagine	HMDB0000489	ornithine	HMDB0000214	GCST90200316	M01493	4:178111987-178611987	0.0162916951093822	0.112735730268425	0.885095976371203
MR-PCA	n-acetylglucosaminylasparagine	HMDB0000489	ornithine	HMDB0000214	GCST90200316	M01493	6:167457759-167966043	0.0141099573296602	0.0419904590278096	0.736849978896685
MR-PCA	1-methylxanthine	HMDB0010738	histidine	HMDB0000177	M34389	M00059	8:18010431-18510431	-0.0258650527656977	0.0543633987482224	0.634230662280064
MR-PCA	alanine	HMDB0000161	sulfate*	HMDB01448	met-d-Ala	GCST90199896	1:206970800-207470800	-0.261688490319579	0.33086546136996	0.428990007087758
MR-PCA	alanine	HMDB0000161	sulfate*	HMDB01448	met-d-Ala	GCST90199896	2:27480940-28253616	-0.168815500682265	0.348840283761682	0.62843306214475
MR-PCA	alanine	HMDB0000161	sulfate*	HMDB01448	met-d-Ala	GCST90199896	2:64970910-65916674	-0.0175062888927894	0.235494981516295	0.940741228320182
MR-PCA	alanine	HMDB0000161	sulfate*	HMDB01448	met-d-Ala	GCST90199896	2:211290507-211790507	0.37445429272926	0.447589132764716	0.402815907613794
MR-PCA	alanine	HMDB0000161	sulfate*	HMDB01448	met-d-Ala	GCST90199896	3:122879946-123379946	-0.552369735180252	0.424394400465414	0.193070903765352
MR-PCA	alanine	HMDB0000161	sulfate*	HMDB01448	met-d-Ala	GCST90199896	3:159754026-160551365	0.105835529138746	0.360963640090865	0.769367188121021
MR-PCA	alanine	HMDB0000161	sulfate*	HMDB01448	met-d-Ala	GCST90199896	4:88958565-89458565	0.234816654384694	0.352347990004315	0.505133783553166
MR-PCA	alanine	HMDB0000161	sulfate*	HMDB01448	met-d-Ala	GCST90199896	5:35692098-36469710	-0.161529445313321	0.388517599866634	0.677586821918515
MR-PCA	alanine	HMDB0000161	sulfate*	HMDB01448	met-d-Ala	GCST90199896	6:20453952-20953952	-0.0563332393306516	0.440174478832894	0.898165322789792
MR-PCA	alanine	HMDB0000161	sulfate*	HMDB01448	met-d-Ala	GCST90199896	7:94972201-95472201	0.247408393132234	0.362878346625593	0.495369020650865
MR-PCA	alanine	HMDB0000161	sulfate*	HMDB01448	met-d-Ala	GCST90199896	8:17128898-17669461	-0.22872426180632	0.341461577787259	0.502960466421125
MR-PCA	alanine	HMDB0000161	sulfate*	HMDB01448	met-d-Ala	GCST90199896	8:49725746-50225746	0.881712064270178	0.545483436550948	0.106010774736161
MR-PCA	alanine	HMDB0000161	sulfate*	HMDB01448	met-d-Ala	GCST90199896	8:117935733-118435733	-0.251496218276673	0.403902894776148	0.5335046509346
MR-PCA	alanine	HMDB0000161	sulfate*	HMDB01448	met-d-Ala	GCST90199896	8:145497920-145997920	-0.769801345119361	0.485639771825295	0.112937187244927
MR-PCA	alanine	HMDB0000161	sulfate*	HMDB01448	met-d-Ala	GCST90199896	9:4033137-4533137	0.477662454281405	0.363451837708946	0.188765904032336
MR-PCA	alanine	HMDB0000161	sulfate*	HMDB01448	met-d-Ala	GCST90199896	11:8005408-8505408	0.344626072143992	0.272466230140754	0.205928839768742
MR-PCA	alanine	HMDB0000161	sulfate*	HMDB01448	met-d-Ala	GCST90199896	12:4040249-4540249	-0.121252645722533	0.318091845155761	0.70306409926614
MR-PCA	alanine	HMDB0000161	sulfate*	HMDB01448	met-d-Ala	GCST90199896	12:45894827-46394827	0.0496043990146519	0.376717114631749	0.89524099728676
MR-PCA	alanine	HMDB0000161	sulfate*	HMDB01448	met-d-Ala	GCST90199896	12:46544011-47796599	0.168269228947345	0.199127177825543	0.398091874687713
MR-PCA	alanine	HMDB0000161	sulfate*	HMDB01448	met-d-Ala	GCST90199896	12:56109642-56609642	0.449135870638825	0.355249256102997	0.206128190956419
MR-PCA	alanine	HMDB0000161	sulfate*	HMDB01448	met-d-Ala	GCST90199896	12:56610577-57110577	0.130171976488364	0.234380352659283	0.578629470348561
MR-PCA	alanine	HMDB0000161	sulfate*	HMDB01448	met-d-Ala	GCST90199896	12:59740767-60240767	0.0161960257049276	0.371655909209598	0.965240778854186
MR-PCA	alanine	HMDB0000161	sulfate*	HMDB01448	met-d-Ala	GCST90199896	12:122367989-122867989	0.548976101780366	0.445414303811658	0.217759875408364
MR-PCA	alanine	HMDB0000161	sulfate*	HMDB01448	met-d-Ala	GCST90199896	12:132815816-133315816	0.358954553290792	0.395599874934074	0.364212378013288
MR-PCA	alanine	HMDB0000161	sulfate*	HMDB01448	met-d-Ala	GCST90199896	16:69383883-70933639	-0.167430009847332	0.206088579436408	0.41655199283543
MR-PCA	alanine	HMDB0000161	sulfate*	HMDB01448	met-d-Ala	GCST90199896	16:70994871-71494871	-0.0808730465793842	0.339243391091221	0.811576760560341
MR-PCA	alanine	HMDB0000161	sulfate*	HMDB01448	met-d-Ala	GCST90199896	17:79391534-79891534	0.430812724340444	0.436772638805675	0.323959109598795
MR-PCA	alanine	HMDB0000161	sulfate*	HMDB01448	met-d-Ala	GCST90199896	21:32796216-33296216	0.912055449275098	0.549068474211811	0.0966941665971919
MR-PCA	alanine	HMDB0000161	sulfate*	HMDB01448	met-d-Ala	GCST90199896	22:18934095-19434095	0.962430530046703	0.447650297398704	0.0315583264986101
MR-PCA	phosphoethanolamine	HMDB0000224	methionine	HMDB0000696	GCST90200281	GCST90200391	1:21573292-22073292	-0.0004136765704869	0.0785113506861327	0.99579596302138
MR-PCA	phosphoethanolamine	HMDB0000224	methionine	HMDB0000696	GCST90200281	GCST90200391	1:27206842-27706842	0.0908482557912259	0.120740954912254	0.451796797652691
MR-PCA	creatinine	HMDB0000562	valine	HMDB0000883	bioa_026	M01649	1:109627506-110127506	0.190771733213326	0.423188610332974	0.652136583764145
MR-PCA	creatinine	HMDB0000562	valine	HMDB0000883	bioa_026	M01649	2:27480940-27980940	-1.511753874652	0.424065721735523	0.0003639884519259
MR-PCA	creatinine	HMDB0000562	valine	HMDB0000883	bioa_026	M01649	2:73467567-73967567	-0.453222802225838	0.619675372965804	0.464542517516661
MR-PCA	creatinine	HMDB0000562	valine	HMDB0000883	bioa_026	M01649	2:121056440-121556440	0.619341729666474	0.485012061552719	0.201615839860571
MR-PCA	creatinine	HMDB0000562	valine	HMDB0000883	bioa_026	M01649	2:211315692-211815692	-0.674106288967828	0.383744754199704	0.0789770108897345
MR-PCA	creatinine	HMDB0000562	valine	HMDB0000883	bioa_026	M01649	2:217404869-217904869	-0.411806281761602	0.480309193859175	0.391236306177759
MR-PCA	creatinine	HMDB0000562	valine	HMDB0000883	bioa_026	M01649	4:77118847-77618847	-0.711116488588499	0.330885796258158	0.0316241208498357
MR-PCA	creatinine	HMDB0000562	valine	HMDB0000883	bioa_026	M01649	5:39171736-39671736	0.387097196667959	0.48614275795482	0.425879538167372
MR-PCA	creatinine	HMDB0000562	valine	HMDB0000883	bioa_026	M01649	5:67795622-68295622	-0.495655894040661	0.412597209775523	0.229632156998111
MR-PCA	creatinine	HMDB0000562	valine	HMDB0000883	bioa_026	M01649	5:176567143-177067143	0.719791097828765	0.388523728038566	0.0639352678606491
MR-PCA	creatinine	HMDB0000562	valine	HMDB0000883	bioa_026	M01649	6:6868990-7368990	-0.0218297573418833	0.462312221702818	0.962338966386237
MR-PCA	creatinine	HMDB0000562	valine	HMDB0000883	bioa_026	M01649	6:43564625-44064625	-0.21643946151774	0.386455275006597	0.575436182829615
MR-PCA	creatinine	HMDB0000562	valine	HMDB0000883	bioa_026	M01649	6:160442375-160942375	0.292947824910341	0.300978566386243	0.330395330845429
MR-PCA	creatinine	HMDB0000562	valine	HMDB0000883	bioa_026	M01649	7:77297198-77797198	0.162163344048948	0.529464132256139	0.759392803473248
MR-PCA	creatinine	HMDB0000562	valine	HMDB0000883	bioa_026	M01649	7:151157801-151657801	0.228116424557509	0.417872883866862	0.585135308011255
MR-PCA	creatinine	HMDB0000562	valine	HMDB0000883	bioa_026	M01649	8:23501151-24001151	-0.147737760810765	0.547898816158542	0.787433960613167
MR-PCA	creatinine	HMDB0000562	valine	HMDB0000883	bioa_026	M01649	11:30518678-31018678	0.477419091179966	0.569422804518569	0.401791288173419
MR-PCA	creatinine	HMDB0000562	valine	HMDB0000883	bioa_026	M01649	15:45399813-46200138	0.491515216750316	0.260795802504574	0.0594737878120563
MR-PCA	creatinine	HMDB0000562	valine	HMDB0000883	bioa_026	M01649	15:75279182-75779182	-0.319024335854615	0.541275168284884	0.555597001363275
MR-PCA	creatinine	HMDB0000562	valine	HMDB0000883	bioa_026	M01649	15:75910951-76410951	0.492856289290106	0.455691529198916	0.279449492233358
MR-PCA	creatinine	HMDB0000562	valine	HMDB0000883	bioa_026	M01649	16:20117645-20617645	-0.463722475195093	0.416555324731796	0.265609052083583
MR-PCA	creatinine	HMDB0000562	valine	HMDB0000883	bioa_026	M01649	17:37370347-37870347	0.74209194553612	0.512849401180574	0.147897545035599
MR-PCA	creatinine	HMDB0000562	valine	HMDB0000883	bioa_026	M01649	17:58724447-59700441	-0.336113942790094	0.306546680251504	0.272880701284923
MR-PCA	creatinine	HMDB0000562	valine	HMDB0000883	bioa_026	M01649	19:33119611-33619611	0.268577374187245	0.453791165273564	0.553949454481516
MR-PCA	creatinine	HMDB0000562	valine	HMDB0000883	bioa_026	M01649	22:40650077-41150077	-0.292966883762558	0.4405446597648	0.506043691147563
MR-PCA	spermidine	HMDB0001257	hippurate	HMDB0000714	GCST90200423	GCST90199624	1:247789451-248289451	0.005900389887209	0.0842691060219578	0.944178996417994
MR-PCA	eicosapentaenoate (epa; 20:5n3)	HMDB0001999	urea	HMDB0000294	GCST90200349	M01670	11:61319830-61819830	-0.003895912959428	0.0797784781787146	0.961051478960492
MR-PCA	mannose	HMDB0000169	bilirubin (z,z)	HMDB0000054	M00584	M27716	2:27182547-28770083	-0.0427515663645951	0.0606814038003507	0.481105883151675
MR-PCA	stearoyl sphingomyelin (d18:1/18:0)	HMDB0001348	creatine	HMDB0000064	GCST90200335	M27718	14:63982386-64482386	0.0518437082564853	0.126451742497077	0.681814685042288
MR-PCA	glycerophosphorylcholine (gpc)	HMDB0000086	trans-urocanate	HMDB0000301	GCST90199629	GCST90200416	1:40156715-40656715	0.038618951384816	0.117183325221823	0.74173235588228
MR-PCA	sphingosine	HMDB0000252	pyruvate	HMDB0000243	GCST90200385	GCST90200430	3:56598999-57098999	0.160131343560253	0.0869357789159793	0.0654824881692131
MR-PCA	cystathionine	HMDB0000099	alpha-ketoglutarate	HMDB0000208	GCST90200383	M33453	19:33152807-33652807	-0.147542532083068	0.162087799781352	0.362683809586608
MR-PCA	threonine	HMDB0000167	urate	HMDB0000289	bioa_019	M01604	2:27191397-28253174	-0.478352964828856	0.141962629861205	0.000752856699435
MR-PCA	threonine	HMDB0000167	urate	HMDB0000289	bioa_019	M01604	6:126521687-127323798	0.555269826435518	0.338373249570497	0.100797829967942
MR-PCA	threonine	HMDB0000167	urate	HMDB0000289	bioa_019	M01604	8:74631674-75131674	0.182055762142884	0.201974435164334	0.367386191048822
MR-PCA	threonine	HMDB0000167	urate	HMDB0000289	bioa_019	M01604	12:46636543-47464292	-0.0540535216888849	0.161882339199331	0.738450318003876
MR-PCA	threonine	HMDB0000167	urate	HMDB0000289	bioa_019	M01604	12:56615040-57115040	0.343900145026522	0.219770983457695	0.117627132890152
MR-PCA	threonine	HMDB0000167	urate	HMDB0000289	bioa_019	M01604	12:59727701-60227701	-0.0851474022638044	0.287062402996722	0.766759426690986
MR-PCA	threonine	HMDB0000167	urate	HMDB0000289	bioa_019	M01604	16:1654524-2154524	0.403420748826449	0.229443143901835	0.0787032457981404
MR-PCA	threonine	HMDB0000167	urate	HMDB0000289	bioa_019	M01604	20:42792364-43292364	0.560960669590816	0.293154230862339	0.0556796895699232
MR-PCA	cytidine	HMDB0000089	n-acetylglucosaminylasparagine	HMDB0000489	GCST90200429	GCST90200316	15:85255020-85755020	0.0126821784950171	0.0892994579811597	0.887065362646533
MR-PCA	asparagine	HMDB0000168	lactate	HMDB0000190	M34283	M00527	11:61916235-62416235	0.0710158624666567	0.146996131027845	0.629014921452853
MR-PCA	asparagine	HMDB0000168	lactate	HMDB0000190	M34283	M00527	14:104016664-104812812	-0.0245979920635505	0.0825820649800539	0.765809110812281
MR-PCA	tryptophan	HMDB0000929	isoleucine	HMDB0000172	M00054	M01125	3:20813578-21313578	0.4616203039741	0.167319254733489	0.0057992872408545
MR-PCA	tryptophan	HMDB0000929	isoleucine	HMDB0000172	M00054	M01125	3:189559163-190059163	0.281652405983858	0.139687648169485	0.0437684645680818
MR-PCA	tryptophan	HMDB0000929	isoleucine	HMDB0000172	M00054	M01125	4:156579823-157079823	0.0957192258710485	0.110448533318336	0.386138749051856
MR-PCA	tryptophan	HMDB0000929	isoleucine	HMDB0000172	M00054	M01125	5:142947848-143447848	0.137775467441183	0.142656774725533	0.334152848496785
MR-PCA	tryptophan	HMDB0000929	isoleucine	HMDB0000172	M00054	M01125	5:153760041-154260041	0.226740322387402	0.142939050692688	0.112677448868796
MR-PCA	tryptophan	HMDB0000929	isoleucine	HMDB0000172	M00054	M01125	6:111281159-111781159	-0.12419446017059	0.178959028933303	0.487693093004297
MR-PCA	tryptophan	HMDB0000929	isoleucine	HMDB0000172	M00054	M01125	6:125293311-125793311	0.21053602801666	0.174233825167834	0.226911371801157
MR-PCA	tryptophan	HMDB0000929	isoleucine	HMDB0000172	M00054	M01125	7:14057409-14557409	0.42509827563554	0.100230719416007	2.22330398386988e-05
MR-PCA	tryptophan	HMDB0000929	isoleucine	HMDB0000172	M00054	M01125	11:116404435-116904435	0.21524974511008	0.112070829742491	0.0547748272786451
MR-PCA	tryptophan	HMDB0000929	isoleucine	HMDB0000172	M00054	M01125	16:53794515-54294515	-0.166564226555144	0.175571273192838	0.342773910411495
MR-PCA	1-methylxanthine	HMDB0010738	cystine	HMDB0000192	M34389	M31454	8:18010431-18510431	-0.0975074881845865	0.104712310815944	0.351753158634806
MR-PCA	tryptophan	HMDB0000929	leucine	HMDB0000687	GCST90200441	met-d-Leu	4:156527528-157027528	-0.0058054254514716	0.0241557326193642	0.8100719292934
MR-PCA	tryptophan	HMDB0000929	leucine	HMDB0000687	GCST90200441	met-d-Leu	6:111301079-112053797	-0.0890605306215343	0.0263347630252406	0.0007199633996858
MR-PCA	asparagine	HMDB0000168	mannose	HMDB0000169	bioa_003	GCST90200435	2:27480940-27980940	2.58597777702598	0.326644786288815	2.43723274420681e-15
MR-PCA	asparagine	HMDB0000168	mannose	HMDB0000169	bioa_003	GCST90200435	4:178111051-178611051	0.202308648324606	0.229759312569572	0.378575369611493
MR-PCA	asparagine	HMDB0000168	mannose	HMDB0000169	bioa_003	GCST90200435	7:97252737-97752737	-0.259952851861907	0.238924249261559	0.276589068043405
MR-PCA	asparagine	HMDB0000168	mannose	HMDB0000169	bioa_003	GCST90200435	11:61853420-62353420	-0.0022001930874179	0.173728391706997	0.989895415761461
MR-PCA	asparagine	HMDB0000168	mannose	HMDB0000169	bioa_003	GCST90200435	12:46900176-47400176	0.076417789649871	0.254919692773077	0.764351063915269
MR-PCA	asparagine	HMDB0000168	mannose	HMDB0000169	bioa_003	GCST90200435	14:103514503-104812812	-0.131726285332401	0.120105423338769	0.272748281586484
MR-PCA	asparagine	HMDB0000168	histidine	HMDB0000177	GCST90200452	met-d-His	2:211293055-211793055	0.304833326752169	0.0336168090597702	1.21350596686856e-19
MR-PCA	asparagine	HMDB0000168	histidine	HMDB0000177	GCST90200452	met-d-His	7:97139584-97639584	-0.0366680789561876	0.0297484806414971	0.217723760624005
MR-PCA	asparagine	HMDB0000168	histidine	HMDB0000177	GCST90200452	met-d-His	11:61850353-62350353	-0.0409591861721337	0.0269545569605498	0.128620481614274
MR-PCA	asparagine	HMDB0000168	histidine	HMDB0000177	GCST90200452	met-d-His	14:103842789-104825326	-0.0236318969318996	0.0101118268074972	0.0194363165708502
MR-PCA	n-acetyl-aspartyl-glutamate (naag)	HMDB0001067	alanine	HMDB0000161	GCST90200684	bioa_001	11:45663099-50986366	0.003959074812074	0.0070993803387617	0.57707327001732
MR-PCA	n-acetyl-aspartyl-glutamate (naag)	HMDB0001067	alanine	HMDB0000161	GCST90200684	bioa_001	11:54602007-58367668	0.0050419003828827	0.011211408091018	0.652918398814187
MR-PCA	1-(1-enyl-stearoyl)-2-arachidonoyl-gpe (p-18:0/20:4)*	HMDB0005779	7-methylxanthine	HMDB0001991	GCST90200058	GCST90199754	11:61307803-62000560	-0.088216598895035	0.0565953496248112	0.119061429541372
MR-PCA	1-(1-enyl-stearoyl)-2-arachidonoyl-gpe (p-18:0/20:4)*	HMDB0005779	7-methylxanthine	HMDB0001991	GCST90200058	GCST90199754	19:45162079-45662079	-0.0635466281451082	0.0868661075786072	0.464445193657991
MR-PCA	1-(1-enyl-stearoyl)-2-arachidonoyl-gpe (p-18:0/20:4)*	HMDB0005779	7-methylxanthine	HMDB0001991	GCST90200058	GCST90199754	19:55491205-55991205	0.0576327623099236	0.0865577550445314	0.505519676526115
MR-PCA	dehydroepiandrosterone sulfate (dhea-s)	HMDB0001032	taurocholate	HMDB0000036	GCST90199673	GCST90200333	5:77737524-78237524	-0.158282390895681	0.0929305158233496	0.0885243331485428
MR-PCA	dehydroepiandrosterone sulfate (dhea-s)	HMDB0001032	taurocholate	HMDB0000036	GCST90199673	GCST90200333	7:98825038-100067196	-0.143085858615659	0.0808946606275153	0.076928530280729
MR-PCA	dehydroepiandrosterone sulfate (dhea-s)	HMDB0001032	taurocholate	HMDB0000036	GCST90199673	GCST90200333	13:22064146-22564146	0.168438393281534	0.0823333622852804	0.0407750948219569
MR-PCA	dehydroepiandrosterone sulfate (dhea-s)	HMDB0001032	taurocholate	HMDB0000036	GCST90199673	GCST90200333	16:81331584-81831584	-0.0870111612894134	0.0942557502700779	0.355934760426063
MR-PCA	acetate	HMDB0000042	citrulline	HMDB0000904	met-d-Acetate	GCST90200403	2:27480940-27980940	0.549722555613651	0.482187518561481	0.254261431871806
MR-PCA	acetate	HMDB0000042	citrulline	HMDB0000904	met-d-Acetate	GCST90200403	2:136358646-136858646	0.407141008575089	0.569835529031744	0.474925082105966
MR-PCA	acetate	HMDB0000042	citrulline	HMDB0000904	met-d-Acetate	GCST90200403	9:4513491-5013491	0.377797862376501	0.280020622808173	0.177279571707682
MR-PCA	acetate	HMDB0000042	citrulline	HMDB0000904	met-d-Acetate	GCST90200403	12:111634608-112523499	0.593434667105293	0.435810820379746	0.173299048434316
MR-PCA	acetate	HMDB0000042	citrulline	HMDB0000904	met-d-Acetate	GCST90200403	12:112590766-113090766	-0.0890925062903429	0.502177198672368	0.859184398815986
MR-PCA	acetate	HMDB0000042	citrulline	HMDB0000904	met-d-Acetate	GCST90200403	15:43683941-44183941	-0.504277327791189	0.579779156368638	0.384423459141934
MR-PCA	acetate	HMDB0000042	citrulline	HMDB0000904	met-d-Acetate	GCST90200403	20:23910811-24695002	-0.164224568980486	0.282363490243573	0.560831458988678
MR-PCA	acetate	HMDB0000042	citrulline	HMDB0000904	met-d-Acetate	GCST90200403	20:24698737-26432690	-0.123698920049202	0.21077131464119	0.5572796793153
MR-PCA	acetate	HMDB0000042	citrulline	HMDB0000904	met-d-Acetate	GCST90200403	20:32973832-34017690	-0.0484297613759723	0.484008342296878	0.920296877213815
MR-PCA	5,6-dihydrothymine	HMDB0000079	n-acetylaspartate (naa)	HMDB0000812	GCST90200339	GCST90199665	22:50721854-51221854	-0.0567873257663221	0.10378586822736	0.584269806310088
MR-PCA	tryptophan	HMDB0000929	flavin adenine dinucleotide (fad)	HMDB0001248	M00054	GCST90200376	3:189559163-190059163	-0.100676647864461	0.183394934456003	0.583032284598244
MR-PCA	tryptophan	HMDB0000929	flavin adenine dinucleotide (fad)	HMDB0001248	M00054	GCST90200376	5:153760041-154260041	-0.0442190684215334	0.164020874128208	0.787472500077914
MR-PCA	tryptophan	HMDB0000929	flavin adenine dinucleotide (fad)	HMDB0001248	M00054	GCST90200376	6:111281159-111781159	0.26148442801699	0.163891713122913	0.110607014620879
MR-PCA	tryptophan	HMDB0000929	flavin adenine dinucleotide (fad)	HMDB0001248	M00054	GCST90200376	6:125293311-125793311	-0.141680062102085	0.192325245854314	0.461323613860181
MR-PCA	tryptophan	HMDB0000929	flavin adenine dinucleotide (fad)	HMDB0001248	M00054	GCST90200376	7:14057409-14557409	0.0648514317017135	0.112385517859624	0.563909474461829
MR-PCA	tryptophan	HMDB0000929	flavin adenine dinucleotide (fad)	HMDB0001248	M00054	GCST90200376	11:116404435-116904435	-0.0663931236880997	0.134660974109807	0.621984969649676
MR-PCA	tryptophan	HMDB0000929	flavin adenine dinucleotide (fad)	HMDB0001248	M00054	GCST90200376	16:53794515-54294515	-0.0188303167634165	0.194797097813679	0.922991394734914
MR-PCA	alpha-ketoglutaramate*	HMDB0001552	4-hydroxyphenylpyruvate	HMDB0000707	GCST90199885	GCST90200300	3:99879368-100379368	0.129765710762359	0.0692217336164896	0.0608425049080351
MR-PCA	alpha-aminoadipic acid	HMDB0000510	glycerol 3-phosphate	HMDB0000126	bioa_025	GCST90199638	3:2996317-3496317	0.198097931861634	0.107828296742961	0.0661861443321583
MR-PCA	alpha-aminoadipic acid	HMDB0000510	glycerol 3-phosphate	HMDB0000126	bioa_025	GCST90199638	5:36380209-36880209	-0.0891256486488852	0.105600524649362	0.398675724701255
MR-PCA	acetate	HMDB0000042	tyrosine	HMDB0000158	met-d-Acetate	GCST90200427	2:27480940-27980940	1.24779054663382	0.47942718554721	0.0092501058710538
MR-PCA	acetate	HMDB0000042	tyrosine	HMDB0000158	met-d-Acetate	GCST90200427	2:136358646-136858646	0.0602857363801549	0.566596903773952	0.915265236977054
MR-PCA	acetate	HMDB0000042	tyrosine	HMDB0000158	met-d-Acetate	GCST90200427	9:4513491-5013491	-0.0178465180009007	0.278439952907479	0.948894842686917
MR-PCA	acetate	HMDB0000042	tyrosine	HMDB0000158	met-d-Acetate	GCST90200427	12:111634608-112523499	0.938448433457027	0.433292138077975	0.030322182532636
MR-PCA	acetate	HMDB0000042	tyrosine	HMDB0000158	met-d-Acetate	GCST90200427	12:112590766-113090766	0.491284419482307	0.499270913486072	0.325113700263396
MR-PCA	acetate	HMDB0000042	tyrosine	HMDB0000158	met-d-Acetate	GCST90200427	15:43683941-44183941	0.471922273549271	0.576440509766943	0.412967072850875
MR-PCA	acetate	HMDB0000042	tyrosine	HMDB0000158	met-d-Acetate	GCST90200427	20:23910811-24695002	-0.288592197905411	0.28073449244044	0.303954620431513
MR-PCA	acetate	HMDB0000042	tyrosine	HMDB0000158	met-d-Acetate	GCST90200427	20:24698737-26432690	-0.205853411679883	0.209553469051851	0.325930830875046
MR-PCA	acetate	HMDB0000042	tyrosine	HMDB0000158	met-d-Acetate	GCST90200427	20:32973832-34017690	-0.323573568274891	0.48132478444429	0.501420611498165
MR-PCA	n-acetylornithine	HMDB0003357	glutamine	HMDB0000641	bioa_023	met-d-Gln	2:72878681-74437061	-0.0105315005306811	0.0065297810627715	0.106778992408889
MR-PCA	n-acetylornithine	HMDB0003357	glutamine	HMDB0000641	bioa_023	met-d-Gln	5:950573-1450573	-0.0624896543248578	0.0544139114418774	0.250798025795316
MR-PCA	n-acetylornithine	HMDB0003357	glutamine	HMDB0000641	bioa_023	met-d-Gln	14:23348952-23848952	-0.190599480481815	0.0588479993215678	0.0012001526110224
MR-PCA	n-acetylornithine	HMDB0003357	glutamine	HMDB0000641	bioa_023	met-d-Gln	17:37301988-37801988	-0.166901168603445	0.0807889050462316	0.0388386597405901
MR-PCA	1-methylnicotinamide	HMDB0000699	cortisol	HMDB0000063	GCST90200406	M01712	6:160317928-160817928	-0.0931876782374667	0.118752123203908	0.432615224878224
MR-PCA	n6,n6,n6-trimethyllysine	HMDB0001325	acetone	HMDB0001659	GCST90200344	met-d-Acetone	11:64586385-65555309	0.0364522608232678	0.0176089108342677	0.0384426910958098
MR-PCA	n6,n6,n6-trimethyllysine	HMDB0001325	acetone	HMDB0001659	GCST90200344	met-d-Acetone	16:67497306-67997306	-0.0091790660531735	0.0366268516767593	0.802115422494781
MR-PCA	retinol (vitamin a)	HMDB0000305	alanine	HMDB0000161	GCST90200405	GCST90200431	18:28939457-29439457	0.0909882399110205	0.1010111443019	0.367708349873028
MR-PCA	retinol (vitamin a)	HMDB0000305	alanine	HMDB0000161	GCST90200405	GCST90200431	20:38915692-39415692	0.0840221289769391	0.0969566898002169	0.386164257186573
MR-PCA	2-oxoarginine*	HMDB0004225	histidine	HMDB0000177	GCST90199903	M00059	4:102938709-103438709	0.0750188591699036	0.169063708266369	0.657236862510391
MR-PCA	2-oxoarginine*	HMDB0004225	histidine	HMDB0000177	GCST90199903	M00059	6:160310824-160819068	0.0262927689154382	0.0964232182065018	0.785098526113861
MR-PCA	creatinine	HMDB0000562	guanidinoacetate	HMDB0000128	met-d-Creatinine	GCST90200384	1:62775942-63275942	-0.7186557264404	0.413046615387276	0.0818783133441866
MR-PCA	creatinine	HMDB0000562	guanidinoacetate	HMDB0000128	met-d-Creatinine	GCST90200384	1:78344069-78844069	0.491171373698184	0.489251965641554	0.315415657935326
MR-PCA	creatinine	HMDB0000562	guanidinoacetate	HMDB0000128	met-d-Creatinine	GCST90200384	1:113008681-113508681	0.182305792058215	0.334418284663621	0.585655160142968
MR-PCA	creatinine	HMDB0000562	guanidinoacetate	HMDB0000128	met-d-Creatinine	GCST90200384	1:150079982-151190625	0.94080421508179	0.347447442772659	0.0067739031004345
MR-PCA	creatinine	HMDB0000562	guanidinoacetate	HMDB0000128	met-d-Creatinine	GCST90200384	1:243202864-243702864	0.426297045207386	0.657787764937953	0.516935224031037
MR-PCA	creatinine	HMDB0000562	guanidinoacetate	HMDB0000128	met-d-Creatinine	GCST90200384	2:15538692-16038692	-0.698700817216483	0.369454382579436	0.0586017368151328
MR-PCA	creatinine	HMDB0000562	guanidinoacetate	HMDB0000128	met-d-Creatinine	GCST90200384	2:18426203-18926203	0.278623420354931	0.391436190244267	0.476589993182608
MR-PCA	creatinine	HMDB0000562	guanidinoacetate	HMDB0000128	met-d-Creatinine	GCST90200384	2:73303397-74097901	1.09368288492712	0.504695917350834	0.0302338219442574
MR-PCA	creatinine	HMDB0000562	guanidinoacetate	HMDB0000128	met-d-Creatinine	GCST90200384	2:121056440-121556440	0.190119412076822	0.299498596703808	0.525563866229421
MR-PCA	creatinine	HMDB0000562	guanidinoacetate	HMDB0000128	met-d-Creatinine	GCST90200384	2:148593372-149093372	-0.0981389066497995	0.567865883511148	0.862792466450159
MR-PCA	creatinine	HMDB0000562	guanidinoacetate	HMDB0000128	met-d-Creatinine	GCST90200384	2:176734544-177234544	0.18173977189193	0.371878609444925	0.625048971521877
MR-PCA	creatinine	HMDB0000562	guanidinoacetate	HMDB0000128	met-d-Creatinine	GCST90200384	2:211293055-211793055	1.26530319550151	0.315288430253217	5.99110496855682e-05
MR-PCA	creatinine	HMDB0000562	guanidinoacetate	HMDB0000128	met-d-Creatinine	GCST90200384	2:217394852-217894852	0.356156388440282	0.371689047648161	0.337956569009013
MR-PCA	creatinine	HMDB0000562	guanidinoacetate	HMDB0000128	met-d-Creatinine	GCST90200384	2:220108198-220608198	-0.25748527573788	0.43415538936946	0.553133167538587
MR-PCA	creatinine	HMDB0000562	guanidinoacetate	HMDB0000128	met-d-Creatinine	GCST90200384	3:38187471-38687471	0.670200247444732	0.388592963149486	0.0845843518599741
MR-PCA	creatinine	HMDB0000562	guanidinoacetate	HMDB0000128	met-d-Creatinine	GCST90200384	3:141462708-141962708	0.0152231631336369	0.42117821385509	0.971167353205347
MR-PCA	creatinine	HMDB0000562	guanidinoacetate	HMDB0000128	met-d-Creatinine	GCST90200384	3:185024780-185524780	-0.544482813871382	0.482346028281856	0.258972925203023
MR-PCA	creatinine	HMDB0000562	guanidinoacetate	HMDB0000128	met-d-Creatinine	GCST90200384	4:76880934-77664144	-0.503809722563359	0.236517392872588	0.0331619540404921
MR-PCA	creatinine	HMDB0000562	guanidinoacetate	HMDB0000128	met-d-Creatinine	GCST90200384	4:103323863-104102802	0.34448868136184	0.473074876667588	0.46649691525031
MR-PCA	creatinine	HMDB0000562	guanidinoacetate	HMDB0000128	met-d-Creatinine	GCST90200384	5:39144851-39644851	0.238792347737026	0.382369513270395	0.532294828988747
MR-PCA	creatinine	HMDB0000562	guanidinoacetate	HMDB0000128	met-d-Creatinine	GCST90200384	5:53045546-53835870	0.449518642185987	0.268822685797099	0.0944897691811462
MR-PCA	creatinine	HMDB0000562	guanidinoacetate	HMDB0000128	met-d-Creatinine	GCST90200384	5:176565124-177065124	-0.291011380637647	0.333313549645812	0.382616225686203
MR-PCA	creatinine	HMDB0000562	guanidinoacetate	HMDB0000128	met-d-Creatinine	GCST90200384	6:43556335-44056335	-0.0174263016610278	0.309610114044862	0.955115034738722
MR-PCA	creatinine	HMDB0000562	guanidinoacetate	HMDB0000128	met-d-Creatinine	GCST90200384	6:108750742-109250742	0.414319860554071	0.37230727634631	0.265775501486178
MR-PCA	creatinine	HMDB0000562	guanidinoacetate	HMDB0000128	met-d-Creatinine	GCST90200384	6:133547208-134047208	-0.766594008612316	0.377045883218707	0.0420365213350715
MR-PCA	creatinine	HMDB0000562	guanidinoacetate	HMDB0000128	met-d-Creatinine	GCST90200384	6:160418389-160927934	0.0133512438373929	0.269691273703732	0.960516328665384
MR-PCA	creatinine	HMDB0000562	guanidinoacetate	HMDB0000128	met-d-Creatinine	GCST90200384	7:1036567-1536567	0.0520480702489871	0.292619409935492	0.85882545865897
MR-PCA	creatinine	HMDB0000562	guanidinoacetate	HMDB0000128	met-d-Creatinine	GCST90200384	7:25488956-25988956	-0.516544482225934	0.418148488378897	0.216713842874111
MR-PCA	creatinine	HMDB0000562	guanidinoacetate	HMDB0000128	met-d-Creatinine	GCST90200384	7:76984640-77791673	0.705385019278179	0.490104414940833	0.150078409111952
MR-PCA	creatinine	HMDB0000562	guanidinoacetate	HMDB0000128	met-d-Creatinine	GCST90200384	7:128492221-128992221	0.345626503980052	0.410766839398603	0.400113952968774
MR-PCA	creatinine	HMDB0000562	guanidinoacetate	HMDB0000128	met-d-Creatinine	GCST90200384	7:151165041-151665041	0.116150408071191	0.287558254623693	0.68627186101978
MR-PCA	creatinine	HMDB0000562	guanidinoacetate	HMDB0000128	met-d-Creatinine	GCST90200384	8:8031142-9250941	0.176743508529294	0.396824197235716	0.656034333665861
MR-PCA	creatinine	HMDB0000562	guanidinoacetate	HMDB0000128	met-d-Creatinine	GCST90200384	8:9759952-10530228	0.498533986569148	0.491874458209	0.310802738670312
MR-PCA	creatinine	HMDB0000562	guanidinoacetate	HMDB0000128	met-d-Creatinine	GCST90200384	8:10561829-11945872	0.12758070994275	0.427156352085621	0.765188415364887
MR-PCA	creatinine	HMDB0000562	guanidinoacetate	HMDB0000128	met-d-Creatinine	GCST90200384	8:19609539-20109539	0.339759516809555	0.405345856581516	0.401920299057086
MR-PCA	creatinine	HMDB0000562	guanidinoacetate	HMDB0000128	met-d-Creatinine	GCST90200384	8:23527006-24027006	-0.307727151851148	0.426474694945024	0.470564936888173
MR-PCA	creatinine	HMDB0000562	guanidinoacetate	HMDB0000128	met-d-Creatinine	GCST90200384	8:30157389-30657389	0.228191691357935	0.372144352500158	0.539756941508453
MR-PCA	creatinine	HMDB0000562	guanidinoacetate	HMDB0000128	met-d-Creatinine	GCST90200384	8:144768354-145268354	-0.503942771098278	0.414300832392475	0.223844312249604
MR-PCA	creatinine	HMDB0000562	guanidinoacetate	HMDB0000128	met-d-Creatinine	GCST90200384	9:71184707-71684707	0.463266625100014	0.414934728253187	0.264216417469026
MR-PCA	creatinine	HMDB0000562	guanidinoacetate	HMDB0000128	met-d-Creatinine	GCST90200384	10:52398454-52898454	-0.836755590206087	0.410410952123562	0.0414676226021023
MR-PCA	creatinine	HMDB0000562	guanidinoacetate	HMDB0000128	met-d-Creatinine	GCST90200384	11:1928330-2428330	-0.434338353687825	0.34058477288952	0.202212850473764
MR-PCA	creatinine	HMDB0000562	guanidinoacetate	HMDB0000128	met-d-Creatinine	GCST90200384	11:2548804-3048804	0.216713344378948	0.261847860148898	0.40787964059549
MR-PCA	creatinine	HMDB0000562	guanidinoacetate	HMDB0000128	met-d-Creatinine	GCST90200384	11:30504837-31294673	-0.045406152000124	0.239012666695323	0.849329636756781
MR-PCA	creatinine	HMDB0000562	guanidinoacetate	HMDB0000128	met-d-Creatinine	GCST90200384	11:116373213-117240760	0.212742567264178	0.325154980777051	0.512931098964691
MR-PCA	creatinine	HMDB0000562	guanidinoacetate	HMDB0000128	met-d-Creatinine	GCST90200384	12:15092463-15592463	-0.302998294701987	0.407865039988723	0.457549119018172
MR-PCA	creatinine	HMDB0000562	guanidinoacetate	HMDB0000128	met-d-Creatinine	GCST90200384	15:41118334-41871842	-1.15706665621875	0.486619425307559	0.017417920653247
MR-PCA	creatinine	HMDB0000562	guanidinoacetate	HMDB0000128	met-d-Creatinine	GCST90200384	15:45400360-46179051	-1.07459862625642	0.277396953736833	0.0001071223310092
MR-PCA	creatinine	HMDB0000562	guanidinoacetate	HMDB0000128	met-d-Creatinine	GCST90200384	15:53700578-54200578	0.0769053318279584	0.46115416228376	0.86755332437873
MR-PCA	creatinine	HMDB0000562	guanidinoacetate	HMDB0000128	met-d-Creatinine	GCST90200384	15:76097375-76597375	-0.195164471095514	0.418636273150187	0.641078776717332
MR-PCA	creatinine	HMDB0000562	guanidinoacetate	HMDB0000128	met-d-Creatinine	GCST90200384	16:20142332-21335139	-0.16228665393704	0.231729882475366	0.483723220087162
MR-PCA	creatinine	HMDB0000562	guanidinoacetate	HMDB0000128	met-d-Creatinine	GCST90200384	16:89453424-89953424	0.654160509379193	0.457114322827203	0.152411461077408
MR-PCA	creatinine	HMDB0000562	guanidinoacetate	HMDB0000128	met-d-Creatinine	GCST90200384	17:19176536-19724875	-0.078382996087416	0.308088022362898	0.799173003389493
MR-PCA	creatinine	HMDB0000562	guanidinoacetate	HMDB0000128	met-d-Creatinine	GCST90200384	17:37200083-37954217	0.757391540950244	0.380716849439894	0.0466589698489625
MR-PCA	creatinine	HMDB0000562	guanidinoacetate	HMDB0000128	met-d-Creatinine	GCST90200384	17:58690466-59700441	-0.294755524306352	0.310475439960523	0.342433353864946
MR-PCA	creatinine	HMDB0000562	guanidinoacetate	HMDB0000128	met-d-Creatinine	GCST90200384	18:76910235-77410235	0.294108946320954	0.347352382891475	0.397153235957683
MR-PCA	creatinine	HMDB0000562	guanidinoacetate	HMDB0000128	met-d-Creatinine	GCST90200384	19:32940263-33709298	-1.26124902948456	0.35038973324639	0.0003187555164979
MR-PCA	creatinine	HMDB0000562	guanidinoacetate	HMDB0000128	met-d-Creatinine	GCST90200384	19:45162079-45662079	-0.225134148901356	0.399692434341093	0.573252079832882
MR-PCA	creatinine	HMDB0000562	guanidinoacetate	HMDB0000128	met-d-Creatinine	GCST90200384	20:32653904-33537782	-0.133006023553109	0.456212665189807	0.770635367393525
MR-PCA	creatinine	HMDB0000562	guanidinoacetate	HMDB0000128	met-d-Creatinine	GCST90200384	22:38345240-38845240	0.967194948010161	0.512706330359559	0.0592343162498141
MR-PCA	n-acetyl-aspartyl-glutamate (naag)	HMDB0001067	n-palmitoyl-sphinganine (d18:0/16:0)	HMDB11760	GCST90200684	GCST90200064	11:45663099-50986366	-0.0206411671801649	0.0219148253754526	0.346253345807142
MR-PCA	n-acetyl-aspartyl-glutamate (naag)	HMDB0001067	n-palmitoyl-sphinganine (d18:0/16:0)	HMDB11760	GCST90200684	GCST90200064	11:54602007-58367668	-0.0289038804724282	0.0337000167643572	0.391068365640956
MR-PCA	arginine	HMDB0000517	phosphate	HMDB0001429	bioa_002	M11438	2:24182937-24682937	0.147344026713262	0.337205308187128	0.662142948311353
MR-PCA	arginine	HMDB0000517	phosphate	HMDB0001429	bioa_002	M11438	2:211333022-211833022	0.0081297266846898	0.216113218697009	0.96999233133001
MR-PCA	arginine	HMDB0000517	phosphate	HMDB0001429	bioa_002	M11438	2:219037276-219788019	-0.524209120487743	0.291677061319272	0.0723000084206209
MR-PCA	arginine	HMDB0000517	phosphate	HMDB0001429	bioa_002	M11438	4:144583533-145083533	0.177026009690207	0.242239259158441	0.464907479239875
MR-PCA	arginine	HMDB0000517	phosphate	HMDB0001429	bioa_002	M11438	5:177386199-177886199	-0.0940498948614587	0.251458425217994	0.708391168287917
MR-PCA	arginine	HMDB0000517	phosphate	HMDB0001429	bioa_002	M11438	6:131339506-132265729	-0.354821815869196	0.142769051205708	0.0129447666168296
MR-PCA	arginine	HMDB0000517	phosphate	HMDB0001429	bioa_002	M11438	6:135177817-135677817	-0.0863737393425729	0.317650146240658	0.785687619804132
MR-PCA	arginine	HMDB0000517	phosphate	HMDB0001429	bioa_002	M11438	6:139590693-140090693	0.211698327930075	0.25058049543856	0.398204852933234
MR-PCA	arginine	HMDB0000517	phosphate	HMDB0001429	bioa_002	M11438	10:99898951-100398951	-0.0780519088082327	0.358796417969712	0.8277889797593
MR-PCA	arginine	HMDB0000517	phosphate	HMDB0001429	bioa_002	M11438	12:46680313-47435518	0.348154263367138	0.277441997174718	0.209525139019435
MR-PCA	arginine	HMDB0000517	phosphate	HMDB0001429	bioa_002	M11438	16:68076200-68576200	0.147192994323131	0.302349432032746	0.626378292107344
MR-PCA	arginine	HMDB0000517	phosphate	HMDB0001429	bioa_002	M11438	19:12757458-13257458	-0.0148738316822978	0.175390630525029	0.932417192375232
MR-PCA	glycine	HMDB0000123	urate	HMDB0000289	M32338	GCST90200307	2:211289363-212090389	-0.0297325232269496	0.0405707334329044	0.463645994058232
MR-PCA	stearoyl sphingomyelin (d18:1/18:0)	HMDB0001348	paraxanthine	HMDB0001860	GCST90200335	M18254	14:63982386-64482386	-0.0183851243255182	0.12912295833014	0.886776204137802
MR-PCA	1-stearoyl-2-oleoyl-gps (18:0/18:1)	HMDB0010163	glycohyocholate	HMDB0000138	GCST90199652	GCST90199935	3:56598999-57098999	-0.003829588593888	0.107882831689625	0.971682908445973
MR-PCA	flavin adenine dinucleotide (fad)	HMDB0001248	isoleucine	HMDB0000172	GCST90200376	GCST90200399	2:69949756-70738470	0.0071763243029588	0.0428281764632606	0.866928797610357
MR-PCA	glutamine	HMDB0000641	isoleucine	HMDB0000172	M00053	M01125	12:56615040-57115040	0.0632590893083363	0.110161674643236	0.56580633063286
MR-PCA	ornithine	HMDB0000214	docosahexaenoate (dha; 22:6n3)	HMDB0002183	GCST90200404	GCST90199651	6:131644358-132144358	-0.158641694798906	0.105999250373745	0.134489469404899
MR-PCA	ornithine	HMDB0000214	docosahexaenoate (dha; 22:6n3)	HMDB0002183	GCST90200404	GCST90199651	6:161178041-161678041	-0.0133037274208792	0.0974846937177668	0.891449809972198
MR-PCA	leucine	HMDB0000687	urea	HMDB0000294	M00060	GCST90200417	4:88976422-89476422	-0.0458129098449562	0.105201210643591	0.66321483504816
MR-PCA	leucine	HMDB0000687	urea	HMDB0000294	M00060	GCST90200417	6:45295851-45795851	-0.110326580608527	0.182185702312687	0.544798925498266
MR-PCA	serine	HMDB0000187	alanine	HMDB0000161	M32315	M32339	1:119966025-120466025	0.112906626572618	0.0866781830104148	0.192712834071737
MR-PCA	serine	HMDB0000187	alanine	HMDB0000161	M32315	M32339	2:211323559-211823559	-0.228048980984595	0.11799060657725	0.0532642489493889
MR-PCA	serine	HMDB0000187	alanine	HMDB0000161	M32315	M32339	7:55822010-56322010	-0.0802542232956749	0.132197633628527	0.543799409153652
MR-PCA	4-hydroxyphenylpyruvate	HMDB0000707	pyruvate	HMDB0000243	GCST90200300	GCST90200430	11:63046797-63546797	0.0884818979761753	0.0969211429968837	0.361281100773931
MR-PCA	4-hydroxyphenylpyruvate	HMDB0000707	pyruvate	HMDB0000243	GCST90200300	GCST90200430	12:122051275-122551275	-0.0595509813563495	0.107230831070798	0.57865312124102
MR-PCA	cystathionine	HMDB0000099	tryptophan	HMDB0000929	GCST90200383	GCST90200441	1:70631670-71131670	-0.0335555108472654	0.0775041693272975	0.665050337721016
MR-PCA	cystathionine	HMDB0000099	tryptophan	HMDB0000929	GCST90200383	GCST90200441	19:33152807-33652807	-0.189036789742472	0.128860990965343	0.142380877054907
MR-PCA	gluconate	HMDB0000625	cysteinylglycine	HMDB0000078	GCST90200373	GCST90200364	4:99521223-100894070	-0.0033107136445971	0.0547500423963554	0.951781620218499
MR-PCA	docosahexaenoate (dha; 22:6n3)	HMDB0002183	n-formylanthranilic acid	HMDB0004089	GCST90199651	GCST90199960	11:61376206-61876206	-0.222861127297749	0.128914741768702	0.0838541713512565
MR-PCA	caffeine	HMDB0001847	4-methyl-2-oxopentanoate	HMDB0000695	M00569	GCST90199655	7:17037106-17537106	-0.224084095436471	0.126261824631239	0.0759379689972253
MR-PCA	caffeine	HMDB0001847	4-methyl-2-oxopentanoate	HMDB0000695	M00569	GCST90199655	15:74777880-75277880	0.0410090600201957	0.140005898204899	0.769591314233253
MR-PCA	sphingosine	HMDB0000252	dimethylglycine	HMDB0000092	GCST90200385	GCST90200424	3:56598999-57098999	-0.0521645796006786	0.0871156929520282	0.549308538660899
MR-PCA	3-aminoisobutyrate	HMDB0002166	taurochenodeoxycholate	HMDB0000951	GCST90200310	GCST90200337	3:66115384-66615384	-0.0856286320328361	0.156077828860089	0.583260920546251
MR-PCA	3-aminoisobutyrate	HMDB0002166	taurochenodeoxycholate	HMDB0000951	GCST90200310	GCST90200337	5:34511619-35593952	-0.0201450348373865	0.0268207737996785	0.45259356087758
MR-PCA	3-aminoisobutyrate	HMDB0002166	taurochenodeoxycholate	HMDB0000951	GCST90200310	GCST90200337	5:35822024-36322024	-0.0267289552937636	0.0868205997388904	0.758185660703973
MR-PCA	3-aminoisobutyrate	HMDB0002166	taurochenodeoxycholate	HMDB0000951	GCST90200310	GCST90200337	12:89320-602261	0.0574435788163199	0.0713402600331185	0.420701029828506
MR-PCA	glycerol 3-phosphate	HMDB0000126	creatinine	HMDB0000562	GCST90199638	M00513	1:20921386-22251981	0.0362052684101653	0.0541104408848957	0.503432015161042
MR-PCA	caffeine	HMDB0001847	glucose	HMDB0000122	M00569	M20489	7:17037106-17537106	0.0535657535615933	0.127071614478877	0.673360893921282
MR-PCA	caffeine	HMDB0001847	glucose	HMDB0000122	M00569	M20489	15:74777880-75277880	0.059434045985798	0.148387964499787	0.688765127035119
MR-PCA	ornithine	HMDB0000214	2-aminobutyrate	HMDB0000452	GCST90200404	GCST90200305	6:131644358-132144358	0.109770848081346	0.106236223659309	0.301476922749385
MR-PCA	ornithine	HMDB0000214	2-aminobutyrate	HMDB0000452	GCST90200404	GCST90200305	6:161178041-161678041	0.111996055981738	0.0977020919587803	0.251670416501478
MR-PCA	tryptophan	HMDB0000929	citrulline	HMDB0000904	bioa_020	M02132	2:27480940-27980940	-0.758408522652908	0.365030503912784	0.0377408760925443
MR-PCA	tryptophan	HMDB0000929	citrulline	HMDB0000904	bioa_020	M02132	4:156560755-157060755	-0.141445726990185	0.148935118453081	0.342257730971954
MR-PCA	tryptophan	HMDB0000929	citrulline	HMDB0000904	bioa_020	M02132	6:111336667-112095774	-0.0679428820495321	0.185145730040443	0.713641583107894
MR-PCA	myo-inositol	HMDB0000211	mannose	HMDB0000169	GCST90200401	GCST90200435	16:24676314-25176314	-0.0632866600277627	0.097027154873278	0.514235267717958
MR-PCA	myo-inositol	HMDB0000211	mannose	HMDB0000169	GCST90200401	GCST90200435	19:18383755-18883755	-0.144228725275105	0.12608770983468	0.252674999411143
MR-PCA	3-ureidopropionate	HMDB0000026	5-acetylamino-6-formylamino-3-methyluracil	HMDB0011105	GCST90200283	GCST90200680	22:24662232-25162232	-0.0105237205659221	0.0857417073981404	0.902314988393014
MR-PCA	phosphate	HMDB0001429	valine	HMDB0000883	GCST90200393	bioa_022	1:21570042-22070042	0.0722113995819564	0.0316812371124809	0.022648570847132
MR-PCA	2-hydroxyphenylacetate	HMDB0000669	1,7-dimethylurate	HMDB0011103	GCST90200369	GCST90199756	9:131329579-131829579	0.0492433216966689	0.0900078463405041	0.584309811210615
MR-PCA	2-hydroxyphenylacetate	HMDB0000669	1,7-dimethylurate	HMDB0011103	GCST90200369	GCST90199756	12:122051275-122551275	0.14434434980592	0.109525490223815	0.187534966876354
MR-PCA	spermidine	HMDB0001257	4-hydroxy-2-oxoglutaric acid	HMDB0002070	GCST90200423	GCST90199897	1:247789451-248289451	-0.0931149669755496	0.0860714732008222	0.279326704642399
MR-PCA	alpha-ketoglutaramate*	HMDB0001552	threonine	HMDB0000167	GCST90199885	GCST90200432	3:99879368-100379368	-0.0662428699094595	0.067382609845048	0.325565336582756
MR-PCA	flavin adenine dinucleotide (fad)	HMDB0001248	methionine sulfoxide	HMDB0002005	GCST90200376	GCST90199625	2:69949756-70738470	-0.0248416932976657	0.0428585369124073	0.562170460040149
MR-PCA	mannose	HMDB0000169	betaine	HMDB0000043	GCST90200435	M03141	2:27176853-28662558	-0.0330639208485858	0.0791017339199805	0.675952699362547
MR-PCA	4-methyl-2-oxopentanoate	HMDB0000695	hippurate	HMDB0000714	M22116	GCST90199624	4:88976422-89476422	-0.0847889552411077	0.126287680485524	0.501968737669741
MR-PCA	4-methyl-2-oxopentanoate	HMDB0000695	hippurate	HMDB0000714	M22116	GCST90199624	13:48209901-48709901	-0.313624508773392	0.176384861930883	0.0753924731001642
MR-PCA	arginine	HMDB0000517	glutamate	HMDB0000148	bioa_002	GCST90200412	2:24182937-24682937	0.0186848489501599	0.270920061634347	0.945014990822858
MR-PCA	arginine	HMDB0000517	glutamate	HMDB0000148	bioa_002	GCST90200412	2:211333022-211833022	-0.0975409741114176	0.206478012083747	0.636638673446863
MR-PCA	arginine	HMDB0000517	glutamate	HMDB0000148	bioa_002	GCST90200412	2:219037276-219788019	0.086270917578052	0.273433326718227	0.752374546610865
MR-PCA	arginine	HMDB0000517	glutamate	HMDB0000148	bioa_002	GCST90200412	4:144583533-145083533	-0.265416193852079	0.235993161391999	0.260725728338339
MR-PCA	arginine	HMDB0000517	glutamate	HMDB0000148	bioa_002	GCST90200412	5:177386199-177886199	-0.238552021161867	0.285190882083875	0.402893694015837
MR-PCA	arginine	HMDB0000517	glutamate	HMDB0000148	bioa_002	GCST90200412	6:131339506-132265729	0.104601201154083	0.131621877615651	0.426782307759126
MR-PCA	arginine	HMDB0000517	glutamate	HMDB0000148	bioa_002	GCST90200412	6:135177817-135677817	-0.0300557590221861	0.305199977999219	0.921552023505122
MR-PCA	arginine	HMDB0000517	glutamate	HMDB0000148	bioa_002	GCST90200412	10:99898951-100398951	0.275539270823182	0.339524149381187	0.417052516429668
MR-PCA	arginine	HMDB0000517	glutamate	HMDB0000148	bioa_002	GCST90200412	12:46680313-47435518	0.725557812897716	0.266793896925205	0.0065371944280162
MR-PCA	arginine	HMDB0000517	glutamate	HMDB0000148	bioa_002	GCST90200412	19:12757458-13257458	-0.129710402218718	0.167134472855635	0.43769934778619
MR-PCA	asparagine	HMDB0000168	glycine	HMDB0000123	GCST90200452	GCST90200707	2:211293055-211793055	-2.70915459470981	0.121346757454686	2.07879208685424e-110
MR-PCA	asparagine	HMDB0000168	glycine	HMDB0000123	GCST90200452	GCST90200707	7:97139584-97639584	0.210798845141952	0.111271526781319	0.058164707692448
MR-PCA	asparagine	HMDB0000168	glycine	HMDB0000123	GCST90200452	GCST90200707	11:61850353-62350353	0.0326384578466253	0.100606428812703	0.745622185234993
MR-PCA	asparagine	HMDB0000168	glycine	HMDB0000123	GCST90200452	GCST90200707	14:103842789-104825326	0.0369775902910594	0.0377091717099261	0.326790341618703
MR-PCA	docosapentaenoate (n6 dpa; 22:5n6)	HMDB0001976	n-formylanthranilic acid	HMDB0004089	GCST90199796	GCST90199960	11:61347212-61847212	-0.172267636209073	0.0976172801038138	0.0776100265666683
MR-PCA	arginine	HMDB0000517	tryptophan	HMDB0000929	bioa_002	GCST90200441	2:24182937-24682937	-0.156196576741021	0.271794202235607	0.565503045740837
MR-PCA	arginine	HMDB0000517	tryptophan	HMDB0000929	bioa_002	GCST90200441	2:211333022-211833022	-0.252028955405994	0.20715567547327	0.223750267473837
MR-PCA	arginine	HMDB0000517	tryptophan	HMDB0000929	bioa_002	GCST90200441	2:219037276-219788019	0.19863998030488	0.274264038690487	0.468902754948612
MR-PCA	arginine	HMDB0000517	tryptophan	HMDB0000929	bioa_002	GCST90200441	4:144583533-145083533	-0.615782265910192	0.236661019185737	0.0092692936408034
MR-PCA	arginine	HMDB0000517	tryptophan	HMDB0000929	bioa_002	GCST90200441	5:177386199-177886199	0.0106187362455461	0.286110981568691	0.970394072337228
MR-PCA	arginine	HMDB0000517	tryptophan	HMDB0000929	bioa_002	GCST90200441	6:131339506-132265729	-0.0095089225889571	0.132053326130876	0.942595380509143
MR-PCA	arginine	HMDB0000517	tryptophan	HMDB0000929	bioa_002	GCST90200441	6:135177817-135677817	-0.428347567560648	0.306144626790572	0.161762803624633
MR-PCA	arginine	HMDB0000517	tryptophan	HMDB0000929	bioa_002	GCST90200441	10:99898951-100398951	-0.0026203320509137	0.340597783237978	0.993861669198642
MR-PCA	arginine	HMDB0000517	tryptophan	HMDB0000929	bioa_002	GCST90200441	12:46680313-47435518	0.437112889717663	0.267663565095677	0.102454627665316
MR-PCA	arginine	HMDB0000517	tryptophan	HMDB0000929	bioa_002	GCST90200441	19:12757458-13257458	-0.0037657847458673	0.16765867095386	0.98208020575734
MR-PCA	n-stearoyl-sphingosine (d18:1/18:0)*	HMDB0004950	4-methyl-2-oxopentanoate	HMDB0000695	GCST90200341	M22116	10:64645010-65401382	0.152648886371829	0.174431627063502	0.381507739818282
MR-PCA	n-stearoyl-sphingosine (d18:1/18:0)*	HMDB0004950	4-methyl-2-oxopentanoate	HMDB0000695	GCST90200341	M22116	14:63982220-64482220	-0.147531311266466	0.180735540649216	0.414338415503328
MR-PCA	n-stearoyl-sphingosine (d18:1/18:0)*	HMDB0004950	4-methyl-2-oxopentanoate	HMDB0000695	GCST90200341	M22116	18:55052269-55552269	-0.109663003874939	0.132548502197085	0.408042984024515
MR-PCA	acetoacetate	HMDB0000060	biliverdin	HMDB0001008	met-d-Acetoacetate	GCST90200706	5:41395751-42449922	-0.112369492564624	0.318230529555974	0.7240080722108
MR-PCA	acetoacetate	HMDB0000060	biliverdin	HMDB0001008	met-d-Acetoacetate	GCST90200706	6:166525103-167025103	0.437249261834474	0.29392814093786	0.136854833953774
MR-PCA	acetoacetate	HMDB0000060	biliverdin	HMDB0001008	met-d-Acetoacetate	GCST90200706	10:113686244-114186244	-0.261480844561675	0.32304464065495	0.418269950333834
MR-PCA	acetoacetate	HMDB0000060	biliverdin	HMDB0001008	met-d-Acetoacetate	GCST90200706	11:116373213-116873213	0.34394170323747	0.310411579406963	0.267853922825673
MR-PCA	acetoacetate	HMDB0000060	biliverdin	HMDB0001008	met-d-Acetoacetate	GCST90200706	12:122333527-122833527	-0.336631909425994	0.469124935783772	0.473019924339698
MR-PCA	glycerophosphorylcholine (gpc)	HMDB0000086	4-hydroxy-2-oxoglutaric acid	HMDB0002070	GCST90199629	GCST90199897	1:40156715-40656715	0.001300926671588	0.119228060242749	0.991294258181344
MR-PCA	tyrosine	HMDB0000158	cystine	HMDB0000192	bioa_021	M31454	4:99820973-100320973	0.0759459878460119	1.10796667343285	0.945351503312034
MR-PCA	tyrosine	HMDB0000158	cystine	HMDB0000192	bioa_021	M31454	4:148735862-149235862	-0.41221657561049	0.955347811829303	0.666117031568164
MR-PCA	tyrosine	HMDB0000158	cystine	HMDB0000192	bioa_021	M31454	6:111242119-112017012	0.0083756574103864	0.265921197195147	0.974873372161109
MR-PCA	tyrosine	HMDB0000158	cystine	HMDB0000192	bioa_021	M31454	6:112114361-112614361	-0.136605713422132	0.777271430758268	0.860490090032664
MR-PCA	tyrosine	HMDB0000158	cystine	HMDB0000192	bioa_021	M31454	7:27926305-28426305	1.71797073620173	0.91774106970147	0.06121271604933
MR-PCA	tyrosine	HMDB0000158	cystine	HMDB0000192	bioa_021	M31454	8:8933358-9433358	0.871811468381231	0.99466775403145	0.380766371660697
MR-PCA	tyrosine	HMDB0000158	cystine	HMDB0000192	bioa_021	M31454	10:64816186-65575478	1.08252734721175	1.06409174284641	0.308998751460662
MR-PCA	tyrosine	HMDB0000158	cystine	HMDB0000192	bioa_021	M31454	11:61310081-61810081	-0.291488176421626	0.92703250496956	0.753193371477984
MR-PCA	tyrosine	HMDB0000158	cystine	HMDB0000192	bioa_021	M31454	12:20701307-21201307	1.49704239186732	1.02986646512969	0.146049560745179
MR-PCA	tyrosine	HMDB0000158	cystine	HMDB0000192	bioa_021	M31454	12:46678393-47435518	-0.301928620815116	0.717647991194504	0.673959801322076
MR-PCA	tyrosine	HMDB0000158	cystine	HMDB0000192	bioa_021	M31454	12:56615040-57115040	-0.216023844876077	0.687406367103971	0.75332410607772
MR-PCA	tyrosine	HMDB0000158	cystine	HMDB0000192	bioa_021	M31454	12:57594049-58094049	-0.546413604240644	1.02247095715092	0.593061352050591
MR-PCA	tyrosine	HMDB0000158	cystine	HMDB0000192	bioa_021	M31454	12:59727701-60227701	-0.0483830467360535	0.867297530504886	0.955512300174227
MR-PCA	tyrosine	HMDB0000158	cystine	HMDB0000192	bioa_021	M31454	12:120845172-121674861	0.804467922587454	0.729412344563384	0.270071161230741
MR-PCA	tyrosine	HMDB0000158	cystine	HMDB0000192	bioa_021	M31454	12:122092964-122592964	1.25034779761192	0.896368420496176	0.163044823595417
MR-PCA	tyrosine	HMDB0000158	cystine	HMDB0000192	bioa_021	M31454	15:60649639-61149639	-0.663500456938892	1.02638867941708	0.517993333023138
MR-PCA	tyrosine	HMDB0000158	cystine	HMDB0000192	bioa_021	M31454	16:71153235-72438683	-0.1605577913879	0.403043789895847	0.69036252124882
MR-PCA	5,6-dihydrothymine	HMDB0000079	cystine	HMDB0000192	GCST90200339	M31454	22:50721854-51221854	0.0626474963271661	0.282575196206372	0.824545845042494
MR-PCA	mannose	HMDB0000169	paraxanthine	HMDB0001860	M00584	GCST90199654	2:27182547-28770083	0.0563651848117803	0.0622853678409126	0.365491526204028
MR-PCA	2-oxoarginine*	HMDB0004225	glycerol	HMDB0000131	GCST90199903	GCST90200325	4:102938709-103438709	-0.196331252577704	0.132132166662288	0.137313449903177
MR-PCA	2-oxoarginine*	HMDB0004225	glycerol	HMDB0000131	GCST90199903	GCST90200325	6:160310824-160819068	-0.0165423220893618	0.073234960714256	0.821294656216282
MR-PCA	2-hydroxyphenylacetate	HMDB0000669	glycohyocholate	HMDB0000138	GCST90200369	GCST90199935	9:131329579-131829579	0.0489310013800203	0.0952752546407464	0.60754907046239
MR-PCA	2-hydroxyphenylacetate	HMDB0000669	glycohyocholate	HMDB0000138	GCST90200369	GCST90199935	12:122051275-122551275	-0.0379971365257414	0.115942999546722	0.74312144484053
MR-PCA	methionine	HMDB0000696	docosahexaenoate (dha; 22:6n3)	HMDB0002183	bioa_013	M19323	5:89993899-90493899	-0.412981449863403	0.236078202753516	0.0802319679962496
MR-PCA	methionine	HMDB0000696	docosahexaenoate (dha; 22:6n3)	HMDB0002183	bioa_013	M19323	10:81796208-82296208	-0.178516577781024	0.281747224374801	0.526338341117571
MR-PCA	methionine	HMDB0000696	docosahexaenoate (dha; 22:6n3)	HMDB0002183	bioa_013	M19323	12:46900176-47464292	0.300211046893984	0.223815172513607	0.179811823456544
MR-PCA	methionine	HMDB0000696	docosahexaenoate (dha; 22:6n3)	HMDB0002183	bioa_013	M19323	12:56615040-57115040	0.205563703339817	0.316966838291168	0.516639766595187
MR-PCA	arginine	HMDB0000517	n-acetylornithine	HMDB0003357	bioa_002	M15630	2:24182937-24682937	-0.246192093699878	0.341753101317909	0.471291070385477
MR-PCA	arginine	HMDB0000517	n-acetylornithine	HMDB0003357	bioa_002	M15630	2:211333022-211833022	0.600667834913843	0.219011856088035	0.0060949871376205
MR-PCA	arginine	HMDB0000517	n-acetylornithine	HMDB0003357	bioa_002	M15630	2:219037276-219788019	-0.32434249892177	0.295655356152531	0.272628716324503
MR-PCA	arginine	HMDB0000517	n-acetylornithine	HMDB0003357	bioa_002	M15630	4:144583533-145083533	-0.217037677949728	0.245513106299256	0.376687215689505
MR-PCA	arginine	HMDB0000517	n-acetylornithine	HMDB0003357	bioa_002	M15630	5:177386199-177886199	-0.0060935389766098	0.254838713235031	0.980923316778201
MR-PCA	arginine	HMDB0000517	n-acetylornithine	HMDB0003357	bioa_002	M15630	6:131339506-132265729	-0.24861957602445	0.14472456041808	0.085818318743765
MR-PCA	arginine	HMDB0000517	n-acetylornithine	HMDB0003357	bioa_002	M15630	6:135177817-135677817	0.536991121805535	0.321924305436325	0.0953025434707145
MR-PCA	arginine	HMDB0000517	n-acetylornithine	HMDB0003357	bioa_002	M15630	6:139590693-140090693	0.130561918315213	0.253979941846086	0.607207318748901
MR-PCA	arginine	HMDB0000517	n-acetylornithine	HMDB0003357	bioa_002	M15630	10:99898951-100398951	0.204050311084309	0.363654201653993	0.574721985381367
MR-PCA	arginine	HMDB0000517	n-acetylornithine	HMDB0003357	bioa_002	M15630	12:46680313-47435518	-0.191509392516784	0.281205982677218	0.495853223204063
MR-PCA	arginine	HMDB0000517	n-acetylornithine	HMDB0003357	bioa_002	M15630	16:68076200-68576200	0.181146508040055	0.30645446625258	0.554450636676833
MR-PCA	arginine	HMDB0000517	n-acetylornithine	HMDB0003357	bioa_002	M15630	19:12757458-13257458	-0.0589719789488433	0.177545358737515	0.739774771638846
MR-PCA	threonine	HMDB0000167	n-stearoyl-sphingosine (d18:1/18:0)*	HMDB0004950	GCST90200432	GCST90200341	2:27589369-28089369	-0.154704000189028	0.10396263721684	0.136731625951051
MR-PCA	threonine	HMDB0000167	n-stearoyl-sphingosine (d18:1/18:0)*	HMDB0004950	GCST90200432	GCST90200341	2:211290507-211790507	-0.311733910946539	0.118088515823377	0.0082946993243937
MR-PCA	threonine	HMDB0000167	n-stearoyl-sphingosine (d18:1/18:0)*	HMDB0004950	GCST90200432	GCST90200341	12:46938082-47438082	-0.046540637938225	0.0979533080238712	0.634693715013051
MR-PCA	threonine	HMDB0000167	n-stearoyl-sphingosine (d18:1/18:0)*	HMDB0004950	GCST90200432	GCST90200341	14:100594368-101094368	-0.107363130667715	0.110387835600413	0.330752495042796
MR-PCA	s-1-pyrroline-5-carboxylate	HMDB0001301	citrulline	HMDB0000904	GCST90200381	GCST90200403	1:18949448-19449448	0.0707573278867512	0.0792833688256936	0.37214579813704
MR-PCA	s-1-pyrroline-5-carboxylate	HMDB0001301	citrulline	HMDB0000904	GCST90200381	GCST90200403	8:144432748-145014955	0.0432366581131445	0.0413645617247596	0.295903530677812
MR-PCA	histidine	HMDB0000177	hydroxy-n6,n6,n6-trimethyllysine*	HMDB01422	met-d-His	GCST90200240	1:168963261-169463261	-0.714413747690835	0.530854737930591	0.178373441748458
MR-PCA	histidine	HMDB0000177	hydroxy-n6,n6,n6-trimethyllysine*	HMDB01422	met-d-His	GCST90200240	2:27491237-27991237	0.654895607473852	0.476865154024931	0.169648225873055
MR-PCA	histidine	HMDB0000177	hydroxy-n6,n6,n6-trimethyllysine*	HMDB01422	met-d-His	GCST90200240	2:211290507-212074453	-0.414193683205685	0.234368525840319	0.0771821511850857
MR-PCA	histidine	HMDB0000177	hydroxy-n6,n6,n6-trimethyllysine*	HMDB01422	met-d-His	GCST90200240	3:148408762-149190142	-0.398082265544256	0.256046720333274	0.120011551591876
MR-PCA	histidine	HMDB0000177	hydroxy-n6,n6,n6-trimethyllysine*	HMDB01422	met-d-His	GCST90200240	6:134622121-135122121	0.571059913734137	0.374470750895295	0.127264413893658
MR-PCA	histidine	HMDB0000177	hydroxy-n6,n6,n6-trimethyllysine*	HMDB01422	met-d-His	GCST90200240	11:8005408-8505408	-0.226302116442973	0.332489892824838	0.496106551700087
MR-PCA	histidine	HMDB0000177	hydroxy-n6,n6,n6-trimethyllysine*	HMDB01422	met-d-His	GCST90200240	12:46932531-47432531	0.812909249397273	0.434445795832645	0.061325569165693
MR-PCA	histidine	HMDB0000177	hydroxy-n6,n6,n6-trimethyllysine*	HMDB01422	met-d-His	GCST90200240	12:56610020-57110020	0.0179643326865375	0.331189791629216	0.956742512695523
MR-PCA	histidine	HMDB0000177	hydroxy-n6,n6,n6-trimethyllysine*	HMDB01422	met-d-His	GCST90200240	12:95659569-96755187	-0.0101809504021992	0.111606947038964	0.92731661099036
MR-PCA	histidine	HMDB0000177	hydroxy-n6,n6,n6-trimethyllysine*	HMDB01422	met-d-His	GCST90200240	14:21241151-21765620	-0.356323793249462	0.211083609221772	0.0913978970108228
MR-PCA	histidine	HMDB0000177	hydroxy-n6,n6,n6-trimethyllysine*	HMDB01422	met-d-His	GCST90200240	14:24625832-25125832	0.139930344422008	0.333353096164584	0.674656298385625
MR-PCA	histidine	HMDB0000177	hydroxy-n6,n6,n6-trimethyllysine*	HMDB01422	met-d-His	GCST90200240	14:94599201-95099201	0.210578673645929	0.35413081615387	0.552087298408416
MR-PCA	histidine	HMDB0000177	hydroxy-n6,n6,n6-trimethyllysine*	HMDB01422	met-d-His	GCST90200240	15:43028726-45092210	-0.205490922098224	0.440197330880161	0.64063190970712
MR-PCA	histidine	HMDB0000177	hydroxy-n6,n6,n6-trimethyllysine*	HMDB01422	met-d-His	GCST90200240	20:38915692-39415692	0.0804406190295505	0.390629921809868	0.836849192044746
MR-PCA	4-methyl-2-oxopentanoate	HMDB0000695	tyrosine	HMDB0000158	M22116	M01299	4:88976422-89476422	0.003799144613816	0.148037562687186	0.979525830664546
MR-PCA	4-methyl-2-oxopentanoate	HMDB0000695	tyrosine	HMDB0000158	M22116	M01299	13:48209901-48709901	-0.115900178155393	0.182448468284654	0.525266133211196
MR-PCA	glutamine	HMDB0000641	adenosine 5'-monophosphate (amp)	HMDB0000045	M00053	GCST90200356	12:56615040-57115040	-0.165326834681048	0.10721122303662	0.123057436378046
MR-PCA	n-stearoyl-sphingosine (d18:1/18:0)*	HMDB0004950	aspartate	HMDB0000191	GCST90200341	GCST90200370	10:64645010-65401382	0.065648699258206	0.133532248811183	0.622979661897433
MR-PCA	n-stearoyl-sphingosine (d18:1/18:0)*	HMDB0004950	aspartate	HMDB0000191	GCST90200341	GCST90200370	14:63982220-64482220	-0.0008150005368267	0.137282739340794	0.99526326085267
MR-PCA	n-stearoyl-sphingosine (d18:1/18:0)*	HMDB0004950	aspartate	HMDB0000191	GCST90200341	GCST90200370	18:55052269-55552269	0.0291700004092251	0.0860338040320321	0.734569969950621
MR-PCA	n-stearoyl-sphingosine (d18:1/18:0)*	HMDB0004950	aspartate	HMDB0000191	GCST90200341	GCST90200370	19:8013648-8513648	0.107457420592798	0.064706969595193	0.0967781970734897
MR-PCA	cholesterol	HMDB0000067	arginine	HMDB0000517	M00063	GCST90200372	1:109571511-110071511	-0.217745331024002	0.152117700508983	0.152307973977715
MR-PCA	cystathionine	HMDB0000099	theobromine	HMDB0002825	GCST90200383	GCST90199644	1:70631670-71131670	-0.0015200542927836	0.0779726180462239	0.984446449725283
MR-PCA	cystathionine	HMDB0000099	theobromine	HMDB0002825	GCST90200383	GCST90199644	19:33152807-33652807	-0.0955691558375328	0.129641864658731	0.461013991514869
MR-PCA	4-methyl-2-oxopentanoate	HMDB0000695	lactate	HMDB0000190	GCST90199655	met-d-Lactate	4:88953670-89453670	0.0047672076916919	0.0265313628974237	0.857402244787632
MR-PCA	sarcosine	HMDB0000271	n-acetylglucosaminylasparagine	HMDB0000489	bioa_031	GCST90200316	1:157842259-158342259	0.0811855321870556	0.167617417438586	0.628137344145197
MR-PCA	sarcosine	HMDB0000271	n-acetylglucosaminylasparagine	HMDB0000489	bioa_031	GCST90200316	9:136282183-136851769	0.11362534755883	0.101041529304287	0.260783565630433
MR-PCA	glutamate	HMDB0000148	asparagine	HMDB0000168	GCST90200412	GCST90200452	5:36388589-36888589	-0.137204244247996	0.0848491416445328	0.105870185559969
MR-PCA	glutamine	HMDB0000641	1,7-dimethylurate	HMDB0011103	GCST90200419	M34400	12:56335248-57115338	-0.039252115316143	0.081338298945992	0.629395039085893
MR-PCA	alanine	HMDB0000161	4-methyl-2-oxopentanoate	HMDB0000695	bioa_001	M22116	1:206985954-207485954	-0.0902293520843385	0.349758454606913	0.796425286250805
MR-PCA	alanine	HMDB0000161	4-methyl-2-oxopentanoate	HMDB0000695	bioa_001	M22116	2:27143030-28594285	0.754423295831001	0.279957143517869	0.0070434829162583
MR-PCA	alanine	HMDB0000161	4-methyl-2-oxopentanoate	HMDB0000695	bioa_001	M22116	2:64958074-65458074	-0.176607078218553	0.283147419176221	0.532805988313896
MR-PCA	alanine	HMDB0000161	4-methyl-2-oxopentanoate	HMDB0000695	bioa_001	M22116	3:71155270-71655270	-0.218495911536048	0.521793047115565	0.67540575137974
MR-PCA	alanine	HMDB0000161	4-methyl-2-oxopentanoate	HMDB0000695	bioa_001	M22116	4:88976422-89476422	-2.08806681296479	0.436004187085323	1.67532591729045e-06
MR-PCA	alanine	HMDB0000161	4-methyl-2-oxopentanoate	HMDB0000695	bioa_001	M22116	7:72732874-73232874	-0.144556758575729	0.46212015128324	0.75442344890663
MR-PCA	alanine	HMDB0000161	4-methyl-2-oxopentanoate	HMDB0000695	bioa_001	M22116	8:145568681-146068681	0.239027056535946	0.519902168049222	0.645692866417288
MR-PCA	alanine	HMDB0000161	4-methyl-2-oxopentanoate	HMDB0000695	bioa_001	M22116	9:4040541-4540541	1.11440819918683	0.466891734875093	0.0169926647234386
MR-PCA	alanine	HMDB0000161	4-methyl-2-oxopentanoate	HMDB0000695	bioa_001	M22116	11:116336283-116836283	0.794824546033405	0.416841045909982	0.0565489652726312
MR-PCA	alanine	HMDB0000161	4-methyl-2-oxopentanoate	HMDB0000695	bioa_001	M22116	12:46636543-47713425	-0.13253789206029	0.201730797680697	0.511178500467887
MR-PCA	alanine	HMDB0000161	4-methyl-2-oxopentanoate	HMDB0000695	bioa_001	M22116	12:56615040-57115040	0.163696422116919	0.267608322208468	0.540735244528156
MR-PCA	alanine	HMDB0000161	4-methyl-2-oxopentanoate	HMDB0000695	bioa_001	M22116	12:59727701-60227701	0.0609440420956361	0.363859749106261	0.866981979475928
MR-PCA	alanine	HMDB0000161	4-methyl-2-oxopentanoate	HMDB0000695	bioa_001	M22116	14:75116447-75616447	0.0764816032083509	0.538806358192563	0.88712237223686
MR-PCA	alanine	HMDB0000161	4-methyl-2-oxopentanoate	HMDB0000695	bioa_001	M22116	16:69621701-70931491	-0.465065755502225	0.242646504663665	0.0552838090005815
MR-PCA	alanine	HMDB0000161	4-methyl-2-oxopentanoate	HMDB0000695	bioa_001	M22116	17:40568584-41068584	-1.20579924150858	0.600782576161428	0.0447445924030729
MR-PCA	alanine	HMDB0000161	4-methyl-2-oxopentanoate	HMDB0000695	bioa_001	M22116	22:18906543-19406543	0.0407488480250587	0.4582890129662	0.929149323004345
MR-PCA	thyroxine	HMDB0000248	myo-inositol	HMDB0000211	GCST90200293	GCST90200401	2:234397317-234897317	-0.0142380004372137	0.14132263596082	0.91975035217185
MR-PCA	thyroxine	HMDB0000248	myo-inositol	HMDB0000211	GCST90200293	GCST90200401	12:121166650-121666650	0.0973553003587496	0.150711987999114	0.518299310761897
MR-PCA	trans-urocanate	HMDB0000301	allantoin	HMDB0000462	GCST90200416	GCST90200286	8:17963874-18463874	-0.122241890026209	0.0917039294845393	0.182529828372668
MR-PCA	trans-urocanate	HMDB0000301	allantoin	HMDB0000462	GCST90200416	GCST90200286	12:96124750-96624750	-0.0344127337510682	0.0543002930156281	0.526244913506689
MR-PCA	trans-urocanate	HMDB0000301	allantoin	HMDB0000462	GCST90200416	GCST90200286	19:51269710-51769710	-0.0023143801121882	0.0675651841791388	0.97267457893969
MR-PCA	phenylalanine	HMDB0000159	acetate	HMDB0000042	M00064	met-d-Acetate	12:103007876-103507876	-0.0611890249501551	0.0380435164989847	0.107748562390225
MR-PCA	phosphate	HMDB0001429	uridine	HMDB0000296	GCST90200393	GCST90200407	1:21570042-22070042	-0.0766334611708494	0.0810817838149351	0.344588514345968
MR-PCA	glucose	HMDB0000122	aspartate	HMDB0000191	M20489	M15996	2:169551488-170051488	0.0904025769487806	0.141380721397295	0.5225455275637
MR-PCA	cortisol	HMDB0000063	pyruvate	HMDB0000243	GCST90200378	GCST90200430	14:94554700-95054700	0.0249264360853308	0.0961299319124151	0.795404222903209
MR-PCA	serine	HMDB0000187	beta-alanine	HMDB0000056	M32315	GCST90200361	1:119966025-120466025	0.0283803814866449	0.0769029333133641	0.712096718195137
MR-PCA	serine	HMDB0000187	beta-alanine	HMDB0000056	M32315	GCST90200361	2:211323559-211823559	0.13613641495078	0.0932317785114299	0.14423696615084
MR-PCA	serine	HMDB0000187	beta-alanine	HMDB0000056	M32315	GCST90200361	7:55822010-56322010	-0.108336113085886	0.136501635616419	0.427392432891611
MR-PCA	histidine	HMDB0000177	glutamate	HMDB0000148	M00059	GCST90200412	4:9731889-10602550	-0.332794665685151	0.127885506636097	0.0092604584968276
MR-PCA	isoursodeoxycholate	HMDB0000686	glutamate	HMDB0000148	GCST90199892	M32322	5:35715970-36215970	0.022749006790189	0.168537699361586	0.892628681219019
MR-PCA	phenylalanine	HMDB0000159	ornithine	HMDB0000214	GCST90200396	GCST90200404	12:103005621-103594137	0.258573801599933	0.0941977362410766	0.0060508909712237
MR-PCA	2-aminobutyrate	HMDB0000452	1-stearoyl-2-oleoyl-gps (18:0/18:1)	HMDB0010163	M32348	GCST90199652	2:64958074-65458074	0.10059385367211	0.0971995152279002	0.300705642320715
MR-PCA	2-aminobutyrate	HMDB0000452	1-stearoyl-2-oleoyl-gps (18:0/18:1)	HMDB0010163	M32348	GCST90199652	4:88993818-89493818	-0.168253491382338	0.133097773611343	0.20618174504273
MR-PCA	glycine	HMDB0000123	1-stearoyl-2-oleoyl-gps (18:0/18:1)	HMDB0010163	bioa_008	GCST90199652	1:75967169-76725029	0.451795268602932	0.351118465375492	0.198187811350801
MR-PCA	glycine	HMDB0000123	1-stearoyl-2-oleoyl-gps (18:0/18:1)	HMDB0010163	bioa_008	GCST90199652	1:120004506-120504506	-0.135477157838889	0.393788845740301	0.730819941201844
MR-PCA	glycine	HMDB0000123	1-stearoyl-2-oleoyl-gps (18:0/18:1)	HMDB0010163	bioa_008	GCST90199652	2:165258389-165758389	0.160301909841738	0.50053318783041	0.748769499666735
MR-PCA	glycine	HMDB0000123	1-stearoyl-2-oleoyl-gps (18:0/18:1)	HMDB0010163	bioa_008	GCST90199652	2:210575251-212439946	-0.0239405444983667	0.046845582218952	0.609314406127815
MR-PCA	glycine	HMDB0000123	1-stearoyl-2-oleoyl-gps (18:0/18:1)	HMDB0010163	bioa_008	GCST90199652	3:125660381-126160381	0.141796337953392	0.196109892071613	0.469652046724111
MR-PCA	glycine	HMDB0000123	1-stearoyl-2-oleoyl-gps (18:0/18:1)	HMDB0010163	bioa_008	GCST90199652	5:89976061-90476061	-1.24596055997811	0.535464101430698	0.0199716677075779
MR-PCA	glycine	HMDB0000123	1-stearoyl-2-oleoyl-gps (18:0/18:1)	HMDB0010163	bioa_008	GCST90199652	5:131494202-131994202	-0.0436734808376162	0.488404142709539	0.928747507226254
MR-PCA	glycine	HMDB0000123	1-stearoyl-2-oleoyl-gps (18:0/18:1)	HMDB0010163	bioa_008	GCST90199652	6:160525578-161025578	0.0189605422518223	0.464544927309846	0.967443139003313
MR-PCA	glycine	HMDB0000123	1-stearoyl-2-oleoyl-gps (18:0/18:1)	HMDB0010163	bioa_008	GCST90199652	7:55797215-56297215	-0.659868018418758	0.305878212182552	0.0309830731259925
MR-PCA	glycine	HMDB0000123	1-stearoyl-2-oleoyl-gps (18:0/18:1)	HMDB0010163	bioa_008	GCST90199652	8:8933358-9433358	-0.04853440695134	0.269155740698922	0.856900644256523
MR-PCA	glycine	HMDB0000123	1-stearoyl-2-oleoyl-gps (18:0/18:1)	HMDB0010163	bioa_008	GCST90199652	8:126232077-126732077	-0.86863211676634	0.313068371711754	0.0055273649151011
MR-PCA	glycine	HMDB0000123	1-stearoyl-2-oleoyl-gps (18:0/18:1)	HMDB0010163	bioa_008	GCST90199652	9:5720079-6894932	-0.0407020679512227	0.177856772117598	0.818987489029007
MR-PCA	glycine	HMDB0000123	1-stearoyl-2-oleoyl-gps (18:0/18:1)	HMDB0010163	bioa_008	GCST90199652	10:64798306-65575478	-0.333172144127693	0.44596973713897	0.455019233626702
MR-PCA	glycine	HMDB0000123	1-stearoyl-2-oleoyl-gps (18:0/18:1)	HMDB0010163	bioa_008	GCST90199652	12:46859387-47359387	0.204397692237684	0.385292960973594	0.595765711200207
MR-PCA	glycine	HMDB0000123	1-stearoyl-2-oleoyl-gps (18:0/18:1)	HMDB0010163	bioa_008	GCST90199652	12:56611458-57111458	0.0979048208614788	0.495537380857471	0.843379139273416
MR-PCA	glycine	HMDB0000123	1-stearoyl-2-oleoyl-gps (18:0/18:1)	HMDB0010163	bioa_008	GCST90199652	15:58217095-58717095	0.24958646805352	0.425324293207419	0.557328288514652
MR-PCA	glycine	HMDB0000123	1-stearoyl-2-oleoyl-gps (18:0/18:1)	HMDB0010163	bioa_008	GCST90199652	16:80861176-81361176	0.148194964980106	0.227688621422263	0.515132472916483
MR-PCA	glycine	HMDB0000123	1-stearoyl-2-oleoyl-gps (18:0/18:1)	HMDB0010163	bioa_008	GCST90199652	17:45188952-45974996	0.107502759507516	0.465180736675351	0.817237964720933
MR-PCA	glycine	HMDB0000123	1-stearoyl-2-oleoyl-gps (18:0/18:1)	HMDB0010163	bioa_008	GCST90199652	19:17984588-18484588	-0.889867611508277	0.455914499199683	0.0509583874661314
MR-PCA	inositol 1-phosphate (i1p)	HMDB0000213	4-methyl-2-oxopentanoate	HMDB0000695	M01481	GCST90199655	1:5349333-5849333	-0.0885477564951962	0.081588846955659	0.27779216562914
MR-PCA	inositol 1-phosphate (i1p)	HMDB0000213	4-methyl-2-oxopentanoate	HMDB0000695	M01481	GCST90199655	4:31607204-32397858	0.0082805525905302	0.0610465993596164	0.892103397652373
MR-PCA	inositol 1-phosphate (i1p)	HMDB0000213	4-methyl-2-oxopentanoate	HMDB0000695	M01481	GCST90199655	4:66148855-66648855	-0.0375535773024548	0.0676929848652086	0.579056637182528
MR-PCA	inositol 1-phosphate (i1p)	HMDB0000213	4-methyl-2-oxopentanoate	HMDB0000695	M01481	GCST90199655	10:114775621-115275621	0.0326669383410233	0.0570688721114565	0.56704251873049
MR-PCA	inositol 1-phosphate (i1p)	HMDB0000213	4-methyl-2-oxopentanoate	HMDB0000695	M01481	GCST90199655	12:62771708-63271708	-0.0125369244272633	0.0587219869384757	0.830939908141842
MR-PCA	inositol 1-phosphate (i1p)	HMDB0000213	4-methyl-2-oxopentanoate	HMDB0000695	M01481	GCST90199655	15:77060646-77560646	-0.0681180223430732	0.073052717740437	0.351103904215618
MR-PCA	cortisol	HMDB0000063	alpha-ketoglutarate	HMDB0000208	GCST90200378	GCST90200455	14:94554700-95054700	-0.0593820517974373	0.0963975320429066	0.537886495180129
MR-PCA	docosapentaenoate (n6 dpa; 22:5n6)	HMDB0001976	leucine	HMDB0000687	GCST90199796	M00060	11:61347212-61847212	-0.219382493601485	0.101329985755161	0.0303853618073231
MR-PCA	tryptophan	HMDB0000929	guanidinoacetate	HMDB0000128	GCST90200441	GCST90200384	4:156527528-157027528	0.0150752349540851	0.0903123333242935	0.867430380048802
MR-PCA	tryptophan	HMDB0000929	guanidinoacetate	HMDB0000128	GCST90200441	GCST90200384	6:111301079-112053797	0.148884712152176	0.0981607715169164	0.129331456938457
MR-PCA	creatine	HMDB0000064	retinol (vitamin a)	HMDB0000305	M27718	GCST90200405	2:211346498-211846498	0.0856549305680881	0.0846889224979801	0.311821889534886
MR-PCA	cysteinylglycine	HMDB0000078	cortisol	HMDB0000063	GCST90200364	GCST90200378	16:15885043-16385043	-0.0477809249056992	0.0915311393382615	0.601657625986108
MR-PCA	cysteinylglycine	HMDB0000078	cortisol	HMDB0000063	GCST90200364	GCST90200378	16:89076223-90262231	-0.115040176445331	0.064918195276236	0.0763814293202842
MR-PCA	cysteinylglycine	HMDB0000078	cortisol	HMDB0000063	GCST90200364	GCST90200378	19:52317323-52817323	0.124120696873015	0.10569648634225	0.240269909530554
MR-PCA	n-acetylornithine	HMDB0003357	n-acetylaspartate (naa)	HMDB0000812	bioa_023	GCST90199665	2:72878681-74437061	-0.0639570444431223	0.0240005975678503	0.0077031716481428
MR-PCA	n-acetylornithine	HMDB0003357	n-acetylaspartate (naa)	HMDB0000812	bioa_023	GCST90199665	5:950573-1450573	0.129160002048114	0.236449009780977	0.584894884232958
MR-PCA	n-acetylornithine	HMDB0003357	n-acetylaspartate (naa)	HMDB0000812	bioa_023	GCST90199665	17:37301988-37801988	-0.604764076250296	0.29544684592901	0.0406632749289704
MR-PCA	4-hydroxyphenylpyruvate	HMDB0000707	alpha-ketoglutarate	HMDB0000208	GCST90200300	GCST90200455	11:63046797-63546797	0.0961576801548329	0.0971984839462377	0.322520309241669
MR-PCA	4-hydroxyphenylpyruvate	HMDB0000707	alpha-ketoglutarate	HMDB0000208	GCST90200300	GCST90200455	12:122051275-122551275	0.0038310781018877	0.107531518397496	0.971579388341096
MR-PCA	histidine	HMDB0000177	cysteinylglycine	HMDB0000078	GCST90200377	GCST90200364	2:211293055-211793055	0.0171884115948239	0.11364669008412	0.879783023171484
MR-PCA	histidine	HMDB0000177	cysteinylglycine	HMDB0000078	GCST90200377	GCST90200364	12:96129884-96629884	0.213339786203631	0.0750312419403262	0.0044642569071523
MR-PCA	ornithine	HMDB0000214	glucose	HMDB0000122	GCST90200404	met-d-Glucose	6:131644358-132144358	-0.0288554352038478	0.0284811189601465	0.310992048021238
MR-PCA	ornithine	HMDB0000214	glucose	HMDB0000122	GCST90200404	met-d-Glucose	6:161178041-161678041	-0.057718783861122	0.0263942468034493	0.0287575565067096
MR-PCA	acetylphosphate	HMDB0001494	1-methylurate	HMDB0003099	M15488	M34395	1:109564880-110064880	-0.152468346050729	0.170430067242097	0.370995906798128
MR-PCA	acetylphosphate	HMDB0001494	1-methylurate	HMDB0003099	M15488	M34395	6:96128415-96628415	-0.329999941680652	0.307173056754619	0.282682517352462
MR-PCA	histidine	HMDB0000177	cystathionine	HMDB0000099	met-d-His	GCST90200383	1:168963261-169463261	-0.762694428796514	0.536595393694446	0.15521256200177
MR-PCA	histidine	HMDB0000177	cystathionine	HMDB0000099	met-d-His	GCST90200383	2:27491237-27991237	-0.023587165253506	0.482100314325834	0.960978392189974
MR-PCA	histidine	HMDB0000177	cystathionine	HMDB0000099	met-d-His	GCST90200383	2:211290507-212074453	0.150583723902973	0.236954348436851	0.525104470366516
MR-PCA	histidine	HMDB0000177	cystathionine	HMDB0000099	met-d-His	GCST90200383	3:148408762-149190142	-0.310510004271361	0.258850933452279	0.230306098276682
MR-PCA	histidine	HMDB0000177	cystathionine	HMDB0000099	met-d-His	GCST90200383	6:134622121-135122121	-0.347226973640417	0.378552107352564	0.359011577918377
MR-PCA	histidine	HMDB0000177	cystathionine	HMDB0000099	met-d-His	GCST90200383	11:8005408-8505408	-0.128318047167986	0.335905118403317	0.702456303606538
MR-PCA	histidine	HMDB0000177	cystathionine	HMDB0000099	met-d-His	GCST90200383	12:46932531-47432531	0.159146244314904	0.439182100274976	0.717075849757006
MR-PCA	histidine	HMDB0000177	cystathionine	HMDB0000099	met-d-His	GCST90200383	12:56610020-57110020	1.35939272652057	0.334590347079504	4.84757331137251e-05
MR-PCA	histidine	HMDB0000177	cystathionine	HMDB0000099	met-d-His	GCST90200383	12:95659569-96755187	-0.0986610612864683	0.112825833536547	0.381870771971356
MR-PCA	histidine	HMDB0000177	cystathionine	HMDB0000099	met-d-His	GCST90200383	14:21241151-21765620	-0.405355188428471	0.213380828350116	0.0574751902580656
MR-PCA	histidine	HMDB0000177	cystathionine	HMDB0000099	met-d-His	GCST90200383	14:24625832-25125832	0.317759188349354	0.336997417053125	0.345725491644807
MR-PCA	histidine	HMDB0000177	cystathionine	HMDB0000099	met-d-His	GCST90200383	14:94599201-95099201	-0.392510155404784	0.357985235146127	0.272885260103672
MR-PCA	histidine	HMDB0000177	cystathionine	HMDB0000099	met-d-His	GCST90200383	15:43028726-45092210	-0.0071508311416904	0.445006296839402	0.987179299994771
MR-PCA	histidine	HMDB0000177	cystathionine	HMDB0000099	met-d-His	GCST90200383	20:38915692-39415692	-0.134335018762143	0.39488580476276	0.733715704651669
MR-PCA	beta-alanine	HMDB0000056	3-methyl-2-oxobutyrate	HMDB0000019	GCST90200361	GCST90199677	3:30500404-31000404	-0.0151632436382774	0.0732808191152225	0.836072586733185
MR-PCA	arginine	HMDB0000517	threonine	HMDB0000167	bioa_002	bioa_019	2:24182937-24682937	0.2010183309808	0.168856918741864	0.233863494272349
MR-PCA	arginine	HMDB0000517	threonine	HMDB0000167	bioa_002	bioa_019	2:211333022-211833022	0.613988262444626	0.10820863088945	1.39407109689517e-08
MR-PCA	arginine	HMDB0000517	threonine	HMDB0000167	bioa_002	bioa_019	2:219037276-219788019	-0.120851355993236	0.146079239821934	0.408067040332547
MR-PCA	arginine	HMDB0000517	threonine	HMDB0000167	bioa_002	bioa_019	4:144583533-145083533	-0.147964304447602	0.12130241770794	0.222541903857786
MR-PCA	arginine	HMDB0000517	threonine	HMDB0000167	bioa_002	bioa_019	5:177386199-177886199	0.0222606537718956	0.125924172041419	0.859682580159134
MR-PCA	arginine	HMDB0000517	threonine	HMDB0000167	bioa_002	bioa_019	6:131339506-132265729	-0.173475978323269	0.0715138935615185	0.0152761123823324
MR-PCA	arginine	HMDB0000517	threonine	HMDB0000167	bioa_002	bioa_019	6:135177817-135677817	-0.348494307308905	0.159052624638973	0.0284472399501947
MR-PCA	arginine	HMDB0000517	threonine	HMDB0000167	bioa_002	bioa_019	6:139590693-140090693	0.0712551827703195	0.125395701184566	0.569870229863008
MR-PCA	arginine	HMDB0000517	threonine	HMDB0000167	bioa_002	bioa_019	10:99898951-100398951	0.175386791018447	0.179678231123772	0.329006997778369
MR-PCA	arginine	HMDB0000517	threonine	HMDB0000167	bioa_002	bioa_019	12:46680313-47435518	0.797280116254124	0.138876396089431	9.41562167198999e-09
MR-PCA	arginine	HMDB0000517	threonine	HMDB0000167	bioa_002	bioa_019	16:68076200-68576200	0.2216658624744	0.151403932903811	0.14317499203597
MR-PCA	arginine	HMDB0000517	threonine	HMDB0000167	bioa_002	bioa_019	19:12757458-13257458	-0.271651084675568	0.0877148193599226	0.0019550273715915
MR-PCA	n-acetylglucosaminylasparagine	HMDB0000489	hypoxanthine	HMDB0000157	GCST90200316	M03127	4:178111987-178611987	0.0565726930425947	0.115676809999141	0.62480049007261
MR-PCA	n-acetylglucosaminylasparagine	HMDB0000489	hypoxanthine	HMDB0000157	GCST90200316	M03127	6:167457759-167966043	0.0241423199273045	0.0430835377338316	0.575233454843093
MR-PCA	5-oxoproline	HMDB0000267	cysteine	HMDB0000574	GCST90200280	GCST90200439	8:144861615-145802337	-0.0018819602090884	0.0346000796904019	0.956623021172562
MR-PCA	5-oxoproline	HMDB0000267	cysteine	HMDB0000574	GCST90200280	GCST90200439	12:56615338-57115338	0.0889099076532223	0.106342325816597	0.403114046793924
MR-PCA	glycerol 3-phosphate	HMDB0000126	alanine	HMDB0000161	GCST90199638	met-d-Ala	1:20921386-22251981	-0.0075742383810812	0.0123127420739181	0.538452709678305
MR-PCA	glycerol 3-phosphate	HMDB0000126	alanine	HMDB0000161	GCST90199638	met-d-Ala	20:5231344-5731344	0.0030417157955108	0.0214122819742937	0.887036780812213
MR-PCA	3-methyl-2-oxobutyrate	HMDB0000019	cytosine	HMDB0000630	GCST90199677	GCST90200433	4:88953670-89453670	-0.163855308168866	0.0960110796562747	0.0878910017966376
MR-PCA	citrulline	HMDB0000904	leucine	HMDB0000687	M02132	bioa_011	10:97115163-97871266	-0.0086839236284668	0.0385000340335303	0.821546564755022
MR-PCA	orotate	HMDB0000226	allantoin	HMDB0000462	GCST90200392	GCST90200286	3:123305909-124961335	0.0347015091140535	0.0317008373526363	0.27366740921865
MR-PCA	orotate	HMDB0000226	allantoin	HMDB0000462	GCST90200392	GCST90200286	7:32831514-33590783	0.0237780410044814	0.0464547858241908	0.608753600010446
MR-PCA	glutamine	HMDB0000641	thyroxine	HMDB0000248	met-d-Gln	GCST90200293	1:213912734-214412734	0.001648953877205	0.317976023703224	0.995862364313276
MR-PCA	glutamine	HMDB0000641	thyroxine	HMDB0000248	met-d-Gln	GCST90200293	2:26939063-28767861	-0.44869931386077	0.227476453444007	0.0485515488942323
MR-PCA	glutamine	HMDB0000641	thyroxine	HMDB0000248	met-d-Gln	GCST90200293	2:190998205-192033792	0.179545393602284	0.238299805087905	0.45118356607319
MR-PCA	glutamine	HMDB0000641	thyroxine	HMDB0000248	met-d-Gln	GCST90200293	2:211168890-211668890	0.399025411300347	0.354769926326511	0.260697452736998
MR-PCA	glutamine	HMDB0000641	thyroxine	HMDB0000248	met-d-Gln	GCST90200293	3:38941335-39441335	-0.552956217881717	0.51231759882398	0.280443719594698
MR-PCA	glutamine	HMDB0000641	thyroxine	HMDB0000248	met-d-Gln	GCST90200293	3:52085887-52937605	-0.437370024663345	0.512298458588328	0.393248699397999
MR-PCA	glutamine	HMDB0000641	thyroxine	HMDB0000248	met-d-Gln	GCST90200293	3:121763465-122263465	-0.410425373776988	0.459971590954052	0.372240631655435
MR-PCA	glutamine	HMDB0000641	thyroxine	HMDB0000248	met-d-Gln	GCST90200293	3:159689586-160441236	-0.0292295461249057	0.337116606559031	0.930906353873578
MR-PCA	glutamine	HMDB0000641	thyroxine	HMDB0000248	met-d-Gln	GCST90200293	4:17991903-18491903	-0.502519339465149	0.371384381011841	0.176024430923673
MR-PCA	glutamine	HMDB0000641	thyroxine	HMDB0000248	met-d-Gln	GCST90200293	5:55611894-56111894	0.164361638204149	0.339860398755092	0.628659019840233
MR-PCA	glutamine	HMDB0000641	thyroxine	HMDB0000248	met-d-Gln	GCST90200293	5:127968645-128468645	-0.0287357041897142	0.465085621705742	0.950733382757928
MR-PCA	glutamine	HMDB0000641	thyroxine	HMDB0000248	met-d-Gln	GCST90200293	5:174698943-175198943	0.0554916992525737	0.285128245877081	0.845690334762901
MR-PCA	glutamine	HMDB0000641	thyroxine	HMDB0000248	met-d-Gln	GCST90200293	6:20425792-20925792	0.247135164761828	0.451662524811405	0.58426349436825
MR-PCA	glutamine	HMDB0000641	thyroxine	HMDB0000248	met-d-Gln	GCST90200293	6:56020405-56520405	-0.258616453747326	0.484975016844476	0.593855501948741
MR-PCA	glutamine	HMDB0000641	thyroxine	HMDB0000248	met-d-Gln	GCST90200293	6:126492728-127693092	0.10771374333328	0.321769956371391	0.737810748938801
MR-PCA	glutamine	HMDB0000641	thyroxine	HMDB0000248	met-d-Gln	GCST90200293	6:131635614-132135614	0.115226123948092	0.415017926086792	0.781287711497298
MR-PCA	glutamine	HMDB0000641	thyroxine	HMDB0000248	met-d-Gln	GCST90200293	7:1635600-2135600	1.62258838270431	0.625629739720432	0.0094996743864462
MR-PCA	glutamine	HMDB0000641	thyroxine	HMDB0000248	met-d-Gln	GCST90200293	7:72772933-73272933	-0.714396143174546	0.293789749340118	0.0150298986582847
MR-PCA	glutamine	HMDB0000641	thyroxine	HMDB0000248	met-d-Gln	GCST90200293	8:17124777-17669461	-0.315050526769806	0.290230053190783	0.277691411397644
MR-PCA	glutamine	HMDB0000641	thyroxine	HMDB0000248	met-d-Gln	GCST90200293	8:126231747-126731747	0.469103537498109	0.390504809440606	0.229644671325195
MR-PCA	glutamine	HMDB0000641	thyroxine	HMDB0000248	met-d-Gln	GCST90200293	9:4040541-4540541	0.867704670182538	0.327944253748659	0.0081476123714871
MR-PCA	glutamine	HMDB0000641	thyroxine	HMDB0000248	met-d-Gln	GCST90200293	9:21884172-22384172	-0.421165247007668	0.372440444991669	0.258128437953547
MR-PCA	glutamine	HMDB0000641	thyroxine	HMDB0000248	met-d-Gln	GCST90200293	10:22676227-23176227	0.580594092824494	0.548435793521068	0.289765403915278
MR-PCA	glutamine	HMDB0000641	thyroxine	HMDB0000248	met-d-Gln	GCST90200293	10:98828483-99609412	0.180279112460655	0.190392243057668	0.343698577648814
MR-PCA	glutamine	HMDB0000641	thyroxine	HMDB0000248	met-d-Gln	GCST90200293	10:114535278-115035278	0.195299233382002	0.487524930631387	0.688719560292284
MR-PCA	glutamine	HMDB0000641	thyroxine	HMDB0000248	met-d-Gln	GCST90200293	11:8005408-8505408	-0.377892413659208	0.250122051398428	0.130831244699196
MR-PCA	glutamine	HMDB0000641	thyroxine	HMDB0000248	met-d-Gln	GCST90200293	11:73860169-74360169	-0.615349871686547	0.513100152976163	0.230419755661384
MR-PCA	glutamine	HMDB0000641	thyroxine	HMDB0000248	met-d-Gln	GCST90200293	12:4051876-4551876	-0.309483732301886	0.359956035494812	0.389909204649369
MR-PCA	glutamine	HMDB0000641	thyroxine	HMDB0000248	met-d-Gln	GCST90200293	12:46377388-47736079	-0.0351864211586392	0.20439415412779	0.86331973005754
MR-PCA	glutamine	HMDB0000641	thyroxine	HMDB0000248	met-d-Gln	GCST90200293	12:55949170-57674145	0.0507817590312273	0.0797385645737132	0.524220477350543
MR-PCA	glutamine	HMDB0000641	thyroxine	HMDB0000248	met-d-Gln	GCST90200293	12:57753270-58582050	-0.109548604914888	0.274086633109166	0.689387764972978
MR-PCA	glutamine	HMDB0000641	thyroxine	HMDB0000248	met-d-Gln	GCST90200293	12:59330993-60240767	-0.335189550733081	0.259836896091426	0.197050718530774
MR-PCA	glutamine	HMDB0000641	thyroxine	HMDB0000248	met-d-Gln	GCST90200293	14:21242229-21782312	0.362626688050271	0.213617156521061	0.0895919449298226
MR-PCA	glutamine	HMDB0000641	thyroxine	HMDB0000248	met-d-Gln	GCST90200293	14:74940531-75440531	-0.643859807558366	0.473605296890439	0.173992611156526
MR-PCA	glutamine	HMDB0000641	thyroxine	HMDB0000248	met-d-Gln	GCST90200293	14:94594947-95094947	0.366379551037658	0.305871147501584	0.230985860509645
MR-PCA	glutamine	HMDB0000641	thyroxine	HMDB0000248	met-d-Gln	GCST90200293	14:100545139-101045139	-0.351028907276639	0.386163345278317	0.363341341449239
MR-PCA	glutamine	HMDB0000641	thyroxine	HMDB0000248	met-d-Gln	GCST90200293	16:70118909-70618909	-0.0728629986425038	0.502008351952035	0.884597967983296
MR-PCA	glutamine	HMDB0000641	thyroxine	HMDB0000248	met-d-Gln	GCST90200293	17:6935779-7435779	-0.149693307248374	0.320215199281998	0.640158495188265
MR-PCA	glutamine	HMDB0000641	thyroxine	HMDB0000248	met-d-Gln	GCST90200293	17:25345818-25845818	0.0701402995827489	0.43539426122783	0.87201774419024
MR-PCA	glutamine	HMDB0000641	thyroxine	HMDB0000248	met-d-Gln	GCST90200293	18:31306350-31806350	-0.384673173504895	0.494682198534421	0.436794971517913
MR-PCA	glutamine	HMDB0000641	thyroxine	HMDB0000248	met-d-Gln	GCST90200293	22:44074730-44574730	-0.813272956480196	0.422210473459131	0.054076111915294
MR-PCA	inositol 1-phosphate (i1p)	HMDB0000213	histidine	HMDB0000177	M01481	met-d-His	1:5349333-5849333	0.0301796405396803	0.0181004394822533	0.0954462267536618
MR-PCA	inositol 1-phosphate (i1p)	HMDB0000213	histidine	HMDB0000177	M01481	met-d-His	4:31607204-32397858	-0.0084143986481194	0.0156334034330979	0.59041686170017
MR-PCA	inositol 1-phosphate (i1p)	HMDB0000213	histidine	HMDB0000177	M01481	met-d-His	4:66148855-66648855	0.0150481250872027	0.0186897510340176	0.420730901469982
MR-PCA	inositol 1-phosphate (i1p)	HMDB0000213	histidine	HMDB0000177	M01481	met-d-His	6:20616244-21116244	0.0379176366329628	0.0216606909658065	0.0800273217923314
MR-PCA	inositol 1-phosphate (i1p)	HMDB0000213	histidine	HMDB0000177	M01481	met-d-His	10:114775621-115275621	0.0183485748091655	0.0151958955542422	0.227251525957557
MR-PCA	inositol 1-phosphate (i1p)	HMDB0000213	histidine	HMDB0000177	M01481	met-d-His	12:47079779-47579779	-0.0829473539163807	0.0186112596612662	8.31777314340504e-06
MR-PCA	inositol 1-phosphate (i1p)	HMDB0000213	histidine	HMDB0000177	M01481	met-d-His	12:62771708-63271708	0.0208348422175274	0.0148626839640312	0.16096830953583
MR-PCA	inositol 1-phosphate (i1p)	HMDB0000213	histidine	HMDB0000177	M01481	met-d-His	14:96380570-96880570	0.0056490733546517	0.0178114604793144	0.751122602217171
MR-PCA	inositol 1-phosphate (i1p)	HMDB0000213	histidine	HMDB0000177	M01481	met-d-His	15:77060646-77560646	0.0145891737230223	0.0201999018319304	0.470147037369683
MR-PCA	3-(4-hydroxyphenyl)lactate	HMDB0000755	sarcosine	HMDB0000271	GCST90200371	bioa_031	6:111301079-111801079	-0.0586292328532676	0.0759016427004637	0.439855680531374
MR-PCA	3-(4-hydroxyphenyl)lactate	HMDB0000755	sarcosine	HMDB0000271	GCST90200371	bioa_031	17:79941425-80441425	0.0211016126432404	0.0564391481769865	0.708491699540626
MR-PCA	aspartate	HMDB0000191	2-aminobutyrate	HMDB0000452	bioa_004	M32348	2:211431243-211931243	-0.0636485292483037	0.280324311267574	0.820382382015152
MR-PCA	aspartate	HMDB0000191	2-aminobutyrate	HMDB0000452	bioa_004	M32348	4:178111051-178611051	-0.147581721055352	0.107941938856186	0.171552458470742
MR-PCA	aspartate	HMDB0000191	2-aminobutyrate	HMDB0000452	bioa_004	M32348	12:101969766-102469766	-0.0880941352386046	0.160457764503295	0.582993378170711
MR-PCA	7-methylxanthine	HMDB0001991	inosine	HMDB0000195	GCST90199754	GCST90200394	1:197801712-198301712	0.139611084553252	0.139632589971351	0.317385047514729
MR-PCA	7-methylxanthine	HMDB0001991	inosine	HMDB0000195	GCST90199754	GCST90200394	15:74777880-75578595	-0.138153611271814	0.149371511674021	0.355018274467197
MR-PCA	7-methylxanthine	HMDB0001991	n-acetylornithine	HMDB0003357	M34390	bioa_023	5:168189476-168689476	0.0589050308927892	0.0502969839218689	0.241540740878196
MR-PCA	inosine	HMDB0000195	methionine	HMDB0000696	M01123	M01302	6:85876680-86677325	0.0887212344087836	0.0715045187557996	0.214687767242762
MR-PCA	uridine	HMDB0000296	sphinganine	HMDB0000269	GCST90200407	GCST90200374	1:20666238-21166238	0.0977926660546737	0.103515500659042	0.344804299040681
MR-PCA	uridine	HMDB0000296	sphinganine	HMDB0000269	GCST90200407	GCST90200374	7:47877194-48377194	0.0868893018840036	0.122885121935989	0.479518332277622
MR-PCA	uridine	HMDB0000296	sphinganine	HMDB0000269	GCST90200407	GCST90200374	22:50686035-51186035	0.0131399060996835	0.0938101190457877	0.888605334248283
MR-PCA	kynurenine	HMDB0000684	urate	HMDB0000289	M15140	GCST90200307	8:39556267-40056267	0.113598645367659	0.121888218457919	0.351341504132781
MR-PCA	kynurenine	HMDB0000684	urate	HMDB0000289	M15140	GCST90200307	12:112341686-113156415	0.360955482319017	0.130530922143625	0.0056872706575042
MR-PCA	kynurenine	HMDB0000684	urate	HMDB0000289	M15140	GCST90200307	16:87628822-88128822	-0.0477882243272315	0.0781709125177114	0.540981130871158
MR-PCA	glycerol 3-phosphate	HMDB0000126	3,7-dimethylurate	HMDB0001982	GCST90199638	GCST90199755	1:20921386-22251981	-0.0502091161358503	0.0502026875071634	0.317248541445492
MR-PCA	glycerol 3-phosphate	HMDB0000126	3,7-dimethylurate	HMDB0001982	GCST90199638	GCST90199755	20:5231344-5731344	-0.00577685765047	0.0846540300677163	0.945593959146388
MR-PCA	glycochenodeoxycholate	HMDB0000637	dimethylglycine	HMDB0000092	M32346	GCST90200424	6:156877825-157377825	-0.0048291714778773	0.151556371511892	0.974580617043923
MR-PCA	urate	HMDB0000289	uridine	HMDB0000296	GCST90200307	M00606	4:9672167-10439135	-0.0156305080783562	0.0603006570309446	0.795473538660796
MR-PCA	urate	HMDB0000289	uridine	HMDB0000296	GCST90200307	M00606	4:88802323-89302323	0.0097330979393671	0.13702568647667	0.943372930006996
MR-PCA	tryptophan	HMDB0000929	3-methyl-2-oxovalerate	HMDB0000491	bioa_020	GCST90199631	4:156560755-157060755	0.153412841185551	0.143876593326048	0.286296750784197
MR-PCA	tryptophan	HMDB0000929	3-methyl-2-oxovalerate	HMDB0000491	bioa_020	GCST90199631	6:111336667-112095774	-0.0725313578433237	0.168789243676521	0.667402591359637
MR-PCA	1-methylxanthine	HMDB0010738	n-acetylornithine	HMDB0003357	GCST90199763	bioa_023	8:18005709-18505709	-0.0352725155571486	0.0282722277246057	0.212176486678338
MR-PCA	1-methylxanthine	HMDB0010738	n-acetylornithine	HMDB0003357	GCST90199763	bioa_023	15:74275585-74775585	0.0733844435983487	0.0755354368087845	0.331287711584714
MR-PCA	1-methylxanthine	HMDB0010738	n-acetylornithine	HMDB0003357	GCST90199763	bioa_023	15:74777880-75599999	0.0566736332284572	0.0556709913863135	0.308673141579946
MR-PCA	4-acetamidobutanoate	HMDB0003681	mannose	HMDB0000169	M01558	M00584	8:18010431-18510431	-0.0787311528265732	0.0627015802476954	0.209243394614364
MR-PCA	4-acetamidobutanoate	HMDB0003681	mannose	HMDB0000169	M01558	M00584	18:22536478-23036478	-0.0681558587821036	0.159832389391488	0.669801231996446
MR-PCA	cysteinylglycine	HMDB0000078	bilirubin (z,z)	HMDB0000054	GCST90200364	M27716	16:15885043-16385043	0.0514145666983096	0.12694136022646	0.685458310724187
MR-PCA	cysteinylglycine	HMDB0000078	bilirubin (z,z)	HMDB0000054	GCST90200364	M27716	16:89076223-90262231	0.113370587826587	0.0732526112196178	0.121702692491339
MR-PCA	urate	HMDB0000289	glycerol 3-phosphate	HMDB0000126	GCST90200307	M15365	4:9672167-10439135	-0.0783961620960071	0.060363383926927	0.194034190623413
MR-PCA	urate	HMDB0000289	glycerol 3-phosphate	HMDB0000126	GCST90200307	M15365	4:88802323-89302323	0.242483077512342	0.137147417643052	0.0770530501004294
MR-PCA	threonine	HMDB0000167	glycerol 3-phosphate	HMDB0000126	GCST90200432	M15365	2:27589369-28089369	-0.501171127344324	0.166877920419232	0.0026713914100696
MR-PCA	threonine	HMDB0000167	glycerol 3-phosphate	HMDB0000126	GCST90200432	M15365	14:100594368-101094368	-0.0252261434444796	0.255527813716211	0.921359228736152
MR-PCA	leucine	HMDB0000687	cortisone	HMDB0002802	bioa_011	M01769	2:27480940-27980940	-0.321427127220854	0.374105802853348	0.390236934514146
MR-PCA	leucine	HMDB0000687	cortisone	HMDB0002802	bioa_011	M01769	4:88972827-89472827	0.0820415376172734	0.206590736661354	0.691278171649634
MR-PCA	leucine	HMDB0000687	cortisone	HMDB0002802	bioa_011	M01769	4:186893802-187393802	0.867765864601563	0.529547174693359	0.101276970143349
MR-PCA	leucine	HMDB0000687	cortisone	HMDB0002802	bioa_011	M01769	11:116336283-116883862	0.343138922293771	0.372486212773761	0.356939539605706
MR-PCA	leucine	HMDB0000687	cortisone	HMDB0002802	bioa_011	M01769	15:58477325-58977325	-0.0185378007209554	0.386323908240001	0.961728098113022
MR-PCA	leucine	HMDB0000687	cortisone	HMDB0002802	bioa_011	M01769	16:70059237-70559237	0.0713647332831229	0.331478431359159	0.829539481047158
MR-PCA	taurine	HMDB0000251	kynurenate	HMDB0000715	bioa_034	GCST90200454	19:54074995-54574995	0.163932085404657	0.105192698701542	0.119138943660284
MR-PCA	isoleucine	HMDB0000172	dehydroepiandrosterone sulfate (dhea-s)	HMDB0001032	bioa_010	M32425	2:27480940-27980940	-0.718287896266112	0.367120800013371	0.0504011372819426
MR-PCA	isoleucine	HMDB0000172	dehydroepiandrosterone sulfate (dhea-s)	HMDB0001032	bioa_010	M32425	4:88976422-89476422	0.0759279182552976	0.230782514295931	0.742154145262348
MR-PCA	isoleucine	HMDB0000172	dehydroepiandrosterone sulfate (dhea-s)	HMDB0001032	bioa_010	M32425	12:56615040-57115040	0.574292761512469	0.551705369440038	0.297902912651791
MR-PCA	isoleucine	HMDB0000172	dehydroepiandrosterone sulfate (dhea-s)	HMDB0001032	bioa_010	M32425	16:70059237-70559237	-0.238052734448924	0.341594063707016	0.485873015339622
MR-PCA	glutamate	HMDB0000148	arachidonate (20:4n6)	HMDB0001043	GCST90200412	GCST90200358	5:36388589-36888589	0.117670512412799	0.0847097808286943	0.164801784349358
MR-PCA	citrulline	HMDB0000904	thyroxine	HMDB0000248	M02132	GCST90200293	10:97115163-97871266	-0.168007892220472	0.121739387923475	0.167567583765993
MR-PCA	urate	HMDB0000289	alpha-ketoglutarate	HMDB0000208	GCST90200307	GCST90200455	2:207223753-207723753	0.150243367964428	0.118284717826875	0.204019059657751
MR-PCA	urate	HMDB0000289	alpha-ketoglutarate	HMDB0000208	GCST90200307	GCST90200455	4:9672167-10439135	0.0138490035887712	0.0601128460782701	0.817793836835416
MR-PCA	urate	HMDB0000289	alpha-ketoglutarate	HMDB0000208	GCST90200307	GCST90200455	4:88802323-89302323	0.021365035525496	0.1195716102912	0.85818910417186
MR-PCA	urate	HMDB0000289	alpha-ketoglutarate	HMDB0000208	GCST90200307	GCST90200455	11:64114866-64614866	0.0840288419202158	0.120438637140742	0.485371035671467
MR-PCA	urate	HMDB0000289	alpha-ketoglutarate	HMDB0000208	GCST90200307	GCST90200455	12:114208961-114708961	0.216629543180234	0.122492207171465	0.0769745230696741
MR-PCA	alpha-tocopherol	HMDB0001893	creatine	HMDB0000064	GCST90200302	GCST90200323	1:62651807-63403953	0.129359741551232	0.128847845243545	0.315391688452892
MR-PCA	eicosapentaenoate (epa; 20:5n3)	HMDB0001999	glycine	HMDB0000123	M18467	GCST90200707	11:61330635-61830635	0.103190521824944	0.0925945045378254	0.265092776525471
MR-PCA	4-methyl-2-oxopentanoate	HMDB0000695	4-hydroxyphenylpyruvate	HMDB0000707	M22116	GCST90200300	4:88976422-89476422	0.004808677380026	0.129870558612782	0.970463721923261
MR-PCA	4-methyl-2-oxopentanoate	HMDB0000695	4-hydroxyphenylpyruvate	HMDB0000707	M22116	GCST90200300	13:48209901-48709901	-0.185856873516804	0.181372159560681	0.305492215785063
MR-PCA	creatinine	HMDB0000562	spermidine	HMDB0001257	met-d-Creatinine	bioa_033	1:45787394-46287394	0.442998561488556	0.354368155170514	0.211259999089202
MR-PCA	creatinine	HMDB0000562	spermidine	HMDB0001257	met-d-Creatinine	bioa_033	1:62775942-63275942	-0.262515180656981	0.339679528246489	0.439621862237465
MR-PCA	creatinine	HMDB0000562	spermidine	HMDB0001257	met-d-Creatinine	bioa_033	1:78344069-78844069	0.474943406491553	0.380525755635063	0.211985575131782
MR-PCA	creatinine	HMDB0000562	spermidine	HMDB0001257	met-d-Creatinine	bioa_033	1:113008681-113508681	0.161376967661388	0.250313192538082	0.519121480555043
MR-PCA	creatinine	HMDB0000562	spermidine	HMDB0001257	met-d-Creatinine	bioa_033	1:150079982-151190625	0.279535318265811	0.24304707078045	0.250091025268707
MR-PCA	creatinine	HMDB0000562	spermidine	HMDB0001257	met-d-Creatinine	bioa_033	1:212502129-213002129	-0.107653895694405	0.274371797405231	0.694788528316939
MR-PCA	creatinine	HMDB0000562	spermidine	HMDB0001257	met-d-Creatinine	bioa_033	1:243202864-243702864	0.231170129673099	0.418729886957714	0.580897251925276
MR-PCA	creatinine	HMDB0000562	spermidine	HMDB0001257	met-d-Creatinine	bioa_033	2:15538692-16038692	0.205083096169625	0.301784590494016	0.496778151572809
MR-PCA	creatinine	HMDB0000562	spermidine	HMDB0001257	met-d-Creatinine	bioa_033	2:18426203-18926203	-0.682007546600018	0.305624195515007	0.0256464786869061
MR-PCA	creatinine	HMDB0000562	spermidine	HMDB0001257	met-d-Creatinine	bioa_033	2:54331356-54831356	0.266795523524568	0.304532829480432	0.380985826530926
MR-PCA	creatinine	HMDB0000562	spermidine	HMDB0001257	met-d-Creatinine	bioa_033	2:73303397-74097901	0.390967648502527	0.375047196619802	0.297203468057469
MR-PCA	creatinine	HMDB0000562	spermidine	HMDB0001257	met-d-Creatinine	bioa_033	2:121056440-121556440	0.398792153369409	0.224368541066217	0.0755028109700453
MR-PCA	creatinine	HMDB0000562	spermidine	HMDB0001257	met-d-Creatinine	bioa_033	2:176734544-177234544	0.506618342026694	0.270620589383143	0.0611981183311103
MR-PCA	creatinine	HMDB0000562	spermidine	HMDB0001257	met-d-Creatinine	bioa_033	2:211293055-211793055	-0.0443245737758933	0.228833424046613	0.846412367520024
MR-PCA	creatinine	HMDB0000562	spermidine	HMDB0001257	met-d-Creatinine	bioa_033	2:217394852-217894852	-0.08905999054443	0.276928237044495	0.747756100852248
MR-PCA	creatinine	HMDB0000562	spermidine	HMDB0001257	met-d-Creatinine	bioa_033	2:220108198-220608198	0.142840877183011	0.310927015133742	0.645944624259608
MR-PCA	creatinine	HMDB0000562	spermidine	HMDB0001257	met-d-Creatinine	bioa_033	3:38187471-38687471	-0.184719214378545	0.322552912069076	0.56686219476546
MR-PCA	creatinine	HMDB0000562	spermidine	HMDB0001257	met-d-Creatinine	bioa_033	3:141462708-141962708	-0.209920667435025	0.311163774620334	0.499910357101974
MR-PCA	creatinine	HMDB0000562	spermidine	HMDB0001257	met-d-Creatinine	bioa_033	3:185024780-185524780	0.0133537297085826	0.330920862703541	0.967811507210845
MR-PCA	creatinine	HMDB0000562	spermidine	HMDB0001257	met-d-Creatinine	bioa_033	4:76880934-77664144	-0.129460053775928	0.172662314412419	0.45338266797938
MR-PCA	creatinine	HMDB0000562	spermidine	HMDB0001257	met-d-Creatinine	bioa_033	4:103323863-104102802	0.0134778264011656	0.33620618576074	0.968022985735907
MR-PCA	creatinine	HMDB0000562	spermidine	HMDB0001257	met-d-Creatinine	bioa_033	5:39144851-39644851	-0.0109985780879574	0.265324406965133	0.966934504454679
MR-PCA	creatinine	HMDB0000562	spermidine	HMDB0001257	met-d-Creatinine	bioa_033	5:53045546-53835870	-0.0200768807906634	0.201518960092307	0.92063986126696
MR-PCA	creatinine	HMDB0000562	spermidine	HMDB0001257	met-d-Creatinine	bioa_033	5:176565124-177065124	0.102204362330343	0.234758326650198	0.663301210162499
MR-PCA	creatinine	HMDB0000562	spermidine	HMDB0001257	met-d-Creatinine	bioa_033	6:43556335-44056335	-0.0729965547140901	0.248264236001001	0.768736760247406
MR-PCA	creatinine	HMDB0000562	spermidine	HMDB0001257	met-d-Creatinine	bioa_033	6:108750742-109250742	0.580813488974926	0.25908884223578	0.0249772656043597
MR-PCA	creatinine	HMDB0000562	spermidine	HMDB0001257	met-d-Creatinine	bioa_033	6:133547208-134047208	0.187299200283914	0.278730735982133	0.501601635655798
MR-PCA	creatinine	HMDB0000562	spermidine	HMDB0001257	met-d-Creatinine	bioa_033	6:160418389-160927934	-0.110958375196288	0.177794664874015	0.532574010882758
MR-PCA	creatinine	HMDB0000562	spermidine	HMDB0001257	met-d-Creatinine	bioa_033	7:1036567-1536567	-0.297188646011205	0.212875221666788	0.162693508304943
MR-PCA	creatinine	HMDB0000562	spermidine	HMDB0001257	met-d-Creatinine	bioa_033	7:25488956-25988956	-0.393884024913189	0.292063543224805	0.177457634722024
MR-PCA	creatinine	HMDB0000562	spermidine	HMDB0001257	met-d-Creatinine	bioa_033	7:76984640-77791673	-0.319653936846959	0.380853898920459	0.401296181868248
MR-PCA	creatinine	HMDB0000562	spermidine	HMDB0001257	met-d-Creatinine	bioa_033	7:128492221-128992221	0.069027866504788	0.290564195645927	0.812218543750502
MR-PCA	creatinine	HMDB0000562	spermidine	HMDB0001257	met-d-Creatinine	bioa_033	7:151165041-151665041	-0.0394154426261287	0.195853629371311	0.840503497190481
MR-PCA	creatinine	HMDB0000562	spermidine	HMDB0001257	met-d-Creatinine	bioa_033	7:155370831-155870831	0.377416243562143	0.246214216078607	0.125306029067695
MR-PCA	creatinine	HMDB0000562	spermidine	HMDB0001257	met-d-Creatinine	bioa_033	8:8031142-9250941	0.417506475471384	0.292454859671679	0.153409074078007
MR-PCA	creatinine	HMDB0000562	spermidine	HMDB0001257	met-d-Creatinine	bioa_033	8:9759952-10530228	0.158659718821375	0.343232293354004	0.643900815933903
MR-PCA	creatinine	HMDB0000562	spermidine	HMDB0001257	met-d-Creatinine	bioa_033	8:10561829-11945872	0.301818351659037	0.310443777978539	0.330943192728641
MR-PCA	creatinine	HMDB0000562	spermidine	HMDB0001257	met-d-Creatinine	bioa_033	8:19609539-20109539	-0.0500520662754014	0.307609014807894	0.87074420444511
MR-PCA	creatinine	HMDB0000562	spermidine	HMDB0001257	met-d-Creatinine	bioa_033	8:23527006-24027006	-0.249990723749539	0.335450159182228	0.456126921098363
MR-PCA	creatinine	HMDB0000562	spermidine	HMDB0001257	met-d-Creatinine	bioa_033	8:30157389-30657389	-0.276240980424239	0.282999753029522	0.329006294384228
MR-PCA	creatinine	HMDB0000562	spermidine	HMDB0001257	met-d-Creatinine	bioa_033	8:144768354-145268354	-0.509919211292751	0.27785391705251	0.0664751535010423
MR-PCA	creatinine	HMDB0000562	spermidine	HMDB0001257	met-d-Creatinine	bioa_033	9:71184707-71684707	-0.129395746020714	0.31085350202886	0.677220071498106
MR-PCA	creatinine	HMDB0000562	spermidine	HMDB0001257	met-d-Creatinine	bioa_033	10:52398454-52898454	0.67975968348897	0.311050838800708	0.0288620791616158
MR-PCA	creatinine	HMDB0000562	spermidine	HMDB0001257	met-d-Creatinine	bioa_033	11:1928330-2428330	-0.147976083837045	0.23113469950297	0.522032319831496
MR-PCA	creatinine	HMDB0000562	spermidine	HMDB0001257	met-d-Creatinine	bioa_033	11:15629946-16129946	-0.089057623620394	0.33185096823625	0.7884173605405
MR-PCA	creatinine	HMDB0000562	spermidine	HMDB0001257	met-d-Creatinine	bioa_033	11:30504837-31294673	-0.236905980341658	0.190991971772645	0.214828374205429
MR-PCA	creatinine	HMDB0000562	spermidine	HMDB0001257	met-d-Creatinine	bioa_033	11:116373213-117240760	0.269069861988419	0.220550470728617	0.222467818044049
MR-PCA	creatinine	HMDB0000562	spermidine	HMDB0001257	met-d-Creatinine	bioa_033	12:15092463-15592463	0.82383798710382	0.30904684951494	0.0076819493244261
MR-PCA	creatinine	HMDB0000562	spermidine	HMDB0001257	met-d-Creatinine	bioa_033	15:41118334-41871842	0.266863385490738	0.339770555650467	0.432205985745668
MR-PCA	creatinine	HMDB0000562	spermidine	HMDB0001257	met-d-Creatinine	bioa_033	15:45400360-46179051	0.0031380088284917	0.189037676851358	0.986755794644576
MR-PCA	creatinine	HMDB0000562	spermidine	HMDB0001257	met-d-Creatinine	bioa_033	15:53700578-54200578	0.468490476220778	0.316453009032872	0.138755201495434
MR-PCA	creatinine	HMDB0000562	spermidine	HMDB0001257	met-d-Creatinine	bioa_033	15:76097375-76597375	-0.84750053945594	0.29909371955072	0.0046032405679315
MR-PCA	creatinine	HMDB0000562	spermidine	HMDB0001257	met-d-Creatinine	bioa_033	16:20142332-21335139	-0.120535174842279	0.165677759466539	0.466902695370692
MR-PCA	creatinine	HMDB0000562	spermidine	HMDB0001257	met-d-Creatinine	bioa_033	16:89453424-89953424	1.07232282018466	0.363660368595585	0.003191207054595
MR-PCA	creatinine	HMDB0000562	spermidine	HMDB0001257	met-d-Creatinine	bioa_033	17:19176536-19724875	0.197512901510242	0.215237463937699	0.358801541597342
MR-PCA	creatinine	HMDB0000562	spermidine	HMDB0001257	met-d-Creatinine	bioa_033	17:37200083-37954217	-0.264509766023744	0.264773427098074	0.317792656143388
MR-PCA	creatinine	HMDB0000562	spermidine	HMDB0001257	met-d-Creatinine	bioa_033	17:58690466-59700441	0.343705823644226	0.207011802714296	0.0968501066291641
MR-PCA	creatinine	HMDB0000562	spermidine	HMDB0001257	met-d-Creatinine	bioa_033	19:32940263-33709298	0.551328166128427	0.257561120484931	0.0323085552069638
MR-PCA	creatinine	HMDB0000562	spermidine	HMDB0001257	met-d-Creatinine	bioa_033	19:45162079-45662079	0.246511494496809	0.286377666254164	0.389352822701653
MR-PCA	creatinine	HMDB0000562	spermidine	HMDB0001257	met-d-Creatinine	bioa_033	20:32653904-33537782	-0.272553666951485	0.32376738842499	0.399889054106346
MR-PCA	creatinine	HMDB0000562	spermidine	HMDB0001257	met-d-Creatinine	bioa_033	22:38345240-38845240	-0.010296108281003	0.339034456585732	0.975772836388794
MR-PCA	5,6-dihydrothymine	HMDB0000079	citrate	HMDB0000094	GCST90200339	M01564	22:50721854-51221854	0.288203727060635	0.146605430404325	0.0493163801924059
MR-PCA	pantothenate	HMDB0000210	serine	HMDB0000187	M01508	GCST90200415	2:27200724-27700724	-0.218454808740812	0.154499002473888	0.15737478921235
MR-PCA	4-hydroxyphenylpyruvate	HMDB0000707	phenylpyruvate	HMDB0000205	GCST90200300	GCST90200365	11:63046797-63546797	0.417319784369887	0.0970124601143033	1.69482559001829e-05
MR-PCA	4-hydroxyphenylpyruvate	HMDB0000707	phenylpyruvate	HMDB0000205	GCST90200300	GCST90200365	12:122051275-122551275	0.160448209835965	0.107338632221488	0.134970483315415
MR-PCA	citrate	HMDB0000094	cysteinylglycine	HMDB0000078	GCST90200304	GCST90200364	5:14503745-15117020	0.0600530658661449	0.0725601251892142	0.407879062335693
MR-PCA	citrate	HMDB0000094	cysteinylglycine	HMDB0000078	GCST90200304	GCST90200364	17:6357018-6961881	0.0991546502877067	0.0678449077607596	0.143881033876515
MR-PCA	citrate	HMDB0000094	cysteinylglycine	HMDB0000078	GCST90200304	GCST90200364	22:19003274-19503274	-0.0025628671297373	0.085493149281991	0.976085032512415
MR-PCA	acetate	HMDB0000042	urate	HMDB0000289	met-d-Acetate	GCST90200307	2:27480940-27980940	-1.04391893829464	0.479043219184947	0.0293186810488361
MR-PCA	acetate	HMDB0000042	urate	HMDB0000289	met-d-Acetate	GCST90200307	2:136358646-136858646	-0.700794848586666	0.566156320497309	0.215785934315564
MR-PCA	acetate	HMDB0000042	urate	HMDB0000289	met-d-Acetate	GCST90200307	9:4513491-5013491	0.300592820527637	0.278205941291117	0.279933503519824
MR-PCA	acetate	HMDB0000042	urate	HMDB0000289	met-d-Acetate	GCST90200307	12:111634608-112523499	-0.830114707655627	0.432901502156821	0.0551667959390328
MR-PCA	acetate	HMDB0000042	urate	HMDB0000289	met-d-Acetate	GCST90200307	12:112590766-113090766	-0.906086051381477	0.498861614709785	0.0693232279734936
MR-PCA	acetate	HMDB0000042	urate	HMDB0000289	met-d-Acetate	GCST90200307	15:43683941-44183941	-0.126093358085961	0.576025786919554	0.826726170371341
MR-PCA	acetate	HMDB0000042	urate	HMDB0000289	met-d-Acetate	GCST90200307	20:23910811-24695002	0.122007874833884	0.280537248904437	0.663629256706269
MR-PCA	acetate	HMDB0000042	urate	HMDB0000289	met-d-Acetate	GCST90200307	20:24698737-26432690	-0.0912115448118689	0.209393189749154	0.663127416610903
MR-PCA	acetate	HMDB0000042	urate	HMDB0000289	met-d-Acetate	GCST90200307	20:32973832-34017690	0.134181723360092	0.480868940123241	0.780214041183622
MR-PCA	serine	HMDB0000187	bilirubin (z,z)	HMDB0000054	M32315	GCST90200704	1:119966025-120466025	0.101787675399664	0.0762185548049891	0.181722215709595
MR-PCA	serine	HMDB0000187	bilirubin (z,z)	HMDB0000054	M32315	GCST90200704	2:211323559-211823559	0.254042539822682	0.0923624736821903	0.0059505264734682
MR-PCA	serine	HMDB0000187	bilirubin (z,z)	HMDB0000054	M32315	GCST90200704	7:55822010-56322010	-0.0400519731722371	0.135296430544858	0.767206206643353
MR-PCA	ornithine	HMDB0000214	3-hydroxybutyrate (bhba)	HMDB0000011	bioa_014	met-d-bOHbutyrate	2:219037276-219805573	-0.0138503907411495	0.0709626124611284	0.845253050095367
MR-PCA	ornithine	HMDB0000214	3-hydroxybutyrate (bhba)	HMDB0000011	bioa_014	met-d-bOHbutyrate	4:144415809-145209327	0.0685273638603477	0.0714799672531905	0.33771328762449
MR-PCA	ornithine	HMDB0000214	3-hydroxybutyrate (bhba)	HMDB0000011	bioa_014	met-d-bOHbutyrate	6:131638147-132138147	0.114099910882429	0.0610132861429298	0.0614722889723373
MR-PCA	ornithine	HMDB0000214	3-hydroxybutyrate (bhba)	HMDB0000011	bioa_014	met-d-bOHbutyrate	9:135887106-136387106	-0.0355626452647259	0.0685675617171042	0.604004027476099
MR-PCA	ornithine	HMDB0000214	3-hydroxybutyrate (bhba)	HMDB0000011	bioa_014	met-d-bOHbutyrate	10:97138162-97638162	0.0165592102641924	0.0776913727828722	0.831217052409619
MR-PCA	ornithine	HMDB0000214	3-hydroxybutyrate (bhba)	HMDB0000011	bioa_014	met-d-bOHbutyrate	12:46964292-47464292	0.0346256254934524	0.0572374512009674	0.545214200033911
MR-PCA	ornithine	HMDB0000214	3-hydroxybutyrate (bhba)	HMDB0000011	bioa_014	met-d-bOHbutyrate	12:132819894-133319894	-0.0433799399792375	0.0738975619694164	0.557184883842823
MR-PCA	ornithine	HMDB0000214	3-hydroxybutyrate (bhba)	HMDB0000011	bioa_014	met-d-bOHbutyrate	16:68152686-68652686	0.212303063923424	0.0754131674130706	0.0048747057237531
MR-PCA	ornithine	HMDB0000214	3-hydroxybutyrate (bhba)	HMDB0000011	bioa_014	met-d-bOHbutyrate	19:12789284-13289284	-0.014024257870237	0.0689896634413523	0.838915744066417
MR-PCA	valine	HMDB0000883	hippurate	HMDB0000714	M01649	GCST90199624	4:88976422-89476422	0.0094244288284193	0.124791052301489	0.939799655598379
MR-PCA	n1-methyl-2-pyridone-5-carboxamide	HMDB0004193	acetoacetate	HMDB0000060	GCST90199778	met-d-Acetoacetate	2:135485648-135985648	0.0191412374810944	0.037654017470377	0.611211305672407
MR-PCA	n1-methyl-2-pyridone-5-carboxamide	HMDB0004193	acetoacetate	HMDB0000060	GCST90199778	met-d-Acetoacetate	7:10019022-10519022	0.0537632070141725	0.0276192935383018	0.0515849232361714
MR-PCA	tyrosine	HMDB0000158	spermidine	HMDB0001257	GCST90200427	bioa_033	6:111308006-112158646	0.126223201618262	0.0638234735650363	0.0479634128423186
MR-PCA	tyrosine	HMDB0000158	spermidine	HMDB0001257	GCST90200427	bioa_033	16:71156147-71656147	-0.045407468650992	0.0753902715251057	0.546975272017461
MR-PCA	betaine	HMDB0000043	histidine	HMDB0000177	GCST90200425	GCST90200377	2:211290507-211790507	0.393210638975653	0.101603481297229	0.0001088126556377
MR-PCA	betaine	HMDB0000043	histidine	HMDB0000177	GCST90200425	GCST90200377	5:78081434-78907016	-0.050773915059527	0.0598140706721697	0.395957868092328
MR-PCA	betaine	HMDB0000043	histidine	HMDB0000177	GCST90200425	GCST90200377	6:160264283-160825366	0.004419559144062	0.0749875555156339	0.953002100740968
MR-PCA	betaine	HMDB0000043	histidine	HMDB0000177	GCST90200425	GCST90200377	12:68601-568601	0.0983256655649808	0.0703650927113747	0.162304061534523
MR-PCA	betaine	HMDB0000043	histidine	HMDB0000177	GCST90200425	GCST90200377	17:17178278-17678278	0.0948729757176849	0.107502907965334	0.377498135992003
MR-PCA	betaine	HMDB0000043	histidine	HMDB0000177	GCST90200425	GCST90200377	21:44165982-44665982	-0.102566208166341	0.117079014656602	0.381006857944816
MR-PCA	5-oxoproline	HMDB0000267	tryptophan	HMDB0000929	M01494	GCST90200441	8:144903138-145403138	-0.0200341113708072	0.0457610103726212	0.661532205207361
MR-PCA	cortisol	HMDB0000063	arginine	HMDB0000517	GCST90200378	GCST90200372	14:94554700-95054700	-0.204776701027254	0.0962518169424515	0.0333777330823972
MR-PCA	tyrosine	HMDB0000158	acetoacetate	HMDB0000060	GCST90200427	met-d-Acetoacetate	6:111308006-112158646	0.0393219889213263	0.0259916395799126	0.130312515957432
MR-PCA	tyrosine	HMDB0000158	acetoacetate	HMDB0000060	GCST90200427	met-d-Acetoacetate	16:71156147-71656147	-0.001015902691308	0.0288932659332715	0.971951731178585
MR-PCA	glutamine	HMDB0000641	stearoyl sphingomyelin (d18:1/18:0)	HMDB0001348	GCST90200419	GCST90200335	12:56335248-57115338	0.0657974770478666	0.0662132687091535	0.320358999560918
MR-PCA	theobromine	HMDB0002825	eicosapentaenoate (epa; 20:5n3)	HMDB0001999	GCST90199644	GCST90200349	19:41121480-41621480	0.0407879303654996	0.0892173585397911	0.647545391098533
MR-PCA	n6,n6,n6-trimethyllysine	HMDB0001325	creatinine	HMDB0000562	GCST90200344	met-d-Creatinine	11:64586385-65555309	-0.0589047971874482	0.0180052717807912	0.0010696702058794
MR-PCA	n6,n6,n6-trimethyllysine	HMDB0001325	creatinine	HMDB0000562	GCST90200344	met-d-Creatinine	16:67497306-67997306	-0.120206464515389	0.0374518685343191	0.0013290810784228
MR-PCA	serine	HMDB0000187	trans-urocanate	HMDB0000301	GCST90200415	GCST90200416	1:119778579-120514573	0.0846233214943543	0.0674121981928462	0.209365627451966
MR-PCA	serine	HMDB0000187	trans-urocanate	HMDB0000301	GCST90200415	GCST90200416	2:211290507-212040821	0.0343945175207629	0.0803893999110974	0.668761121699735
MR-PCA	serine	HMDB0000187	trans-urocanate	HMDB0000301	GCST90200415	GCST90200416	7:55905219-56847625	0.22899515575915	0.0932901394043444	0.014101965075375
MR-PCA	3-hydroxybutyrate (bhba)	HMDB0000011	4-methyl-2-oxopentanoate	HMDB0000695	met-d-bOHbutyrate	GCST90199655	1:230050269-230550269	0.166188713793548	0.345212687797732	0.630225390687778
MR-PCA	3-hydroxybutyrate (bhba)	HMDB0000011	4-methyl-2-oxopentanoate	HMDB0000695	met-d-bOHbutyrate	GCST90199655	5:41452897-42471829	0.281218388917245	0.371370626358757	0.448903354715914
MR-PCA	3-hydroxybutyrate (bhba)	HMDB0000011	4-methyl-2-oxopentanoate	HMDB0000695	met-d-bOHbutyrate	GCST90199655	8:8059014-8559014	-0.181542183950279	0.551903104678481	0.742202167067165
MR-PCA	3-hydroxybutyrate (bhba)	HMDB0000011	4-methyl-2-oxopentanoate	HMDB0000695	met-d-bOHbutyrate	GCST90199655	8:8580720-9433358	0.482155410598084	0.345963462894804	0.163420326063859
MR-PCA	3-hydroxybutyrate (bhba)	HMDB0000011	4-methyl-2-oxopentanoate	HMDB0000695	met-d-bOHbutyrate	GCST90199655	8:9546321-10530228	0.0945940072184221	0.442397481432704	0.830686409446917
MR-PCA	3-hydroxybutyrate (bhba)	HMDB0000011	4-methyl-2-oxopentanoate	HMDB0000695	met-d-bOHbutyrate	GCST90199655	8:10591858-11909109	0.398856708532931	0.416054605282544	0.337727874561977
MR-PCA	3-hydroxybutyrate (bhba)	HMDB0000011	4-methyl-2-oxopentanoate	HMDB0000695	met-d-bOHbutyrate	GCST90199655	9:107339744-107915739	0.308168752139412	0.305760251756908	0.313513472294352
MR-PCA	3-hydroxybutyrate (bhba)	HMDB0000011	4-methyl-2-oxopentanoate	HMDB0000695	met-d-bOHbutyrate	GCST90199655	10:113694271-114194271	0.0369990391218341	0.294288409146842	0.899950610018025
MR-PCA	3-hydroxybutyrate (bhba)	HMDB0000011	4-methyl-2-oxopentanoate	HMDB0000695	met-d-bOHbutyrate	GCST90199655	11:116451535-117240760	-0.143685655892916	0.446625044248425	0.747669156370247
MR-PCA	3-hydroxybutyrate (bhba)	HMDB0000011	4-methyl-2-oxopentanoate	HMDB0000695	met-d-bOHbutyrate	GCST90199655	12:122375755-122875755	-0.534430878727273	0.493181061030275	0.2785243098982
MR-PCA	3-hydroxybutyrate (bhba)	HMDB0000011	4-methyl-2-oxopentanoate	HMDB0000695	met-d-bOHbutyrate	GCST90199655	14:94393207-95094947	-0.440512268008464	0.233762175361374	0.0595046311609216
MR-PCA	3-hydroxybutyrate (bhba)	HMDB0000011	4-methyl-2-oxopentanoate	HMDB0000695	met-d-bOHbutyrate	GCST90199655	15:58430643-58980498	0.141876740396501	0.316775814713708	0.654241652054373
MR-PCA	3-hydroxybutyrate (bhba)	HMDB0000011	4-methyl-2-oxopentanoate	HMDB0000695	met-d-bOHbutyrate	GCST90199655	16:71899923-73042963	0.157779733521969	0.323672176685018	0.625926922863237
MR-PCA	3-hydroxybutyrate (bhba)	HMDB0000011	4-methyl-2-oxopentanoate	HMDB0000695	met-d-bOHbutyrate	GCST90199655	17:6935779-7435779	0.92677725826293	0.314315345247252	0.0031925946155254
MR-PCA	3-hydroxybutyrate (bhba)	HMDB0000011	4-methyl-2-oxopentanoate	HMDB0000695	met-d-bOHbutyrate	GCST90199655	19:45161941-45661941	-0.153734928714841	0.319880428231563	0.630799937865413
MR-PCA	3-hydroxybutyrate (bhba)	HMDB0000011	2-hydroxyglutarate	HMDB0059655	met-d-bOHbutyrate	GCST90199865	1:230050269-230550269	-0.245620775744735	0.355851656877436	0.490047286907915
MR-PCA	3-hydroxybutyrate (bhba)	HMDB0000011	2-hydroxyglutarate	HMDB0059655	met-d-bOHbutyrate	GCST90199865	5:41452897-42471829	-0.101250712923235	0.382817800115476	0.791403913113043
MR-PCA	3-hydroxybutyrate (bhba)	HMDB0000011	2-hydroxyglutarate	HMDB0059655	met-d-bOHbutyrate	GCST90199865	8:8059014-8559014	0.0745391411614856	0.568909066730351	0.895758547157618
MR-PCA	3-hydroxybutyrate (bhba)	HMDB0000011	2-hydroxyglutarate	HMDB0059655	met-d-bOHbutyrate	GCST90199865	8:8580720-9433358	-0.313517865262924	0.356629677397263	0.379339888633885
MR-PCA	3-hydroxybutyrate (bhba)	HMDB0000011	2-hydroxyglutarate	HMDB0059655	met-d-bOHbutyrate	GCST90199865	8:9546321-10530228	-0.214610371287549	0.456010832734628	0.637908123714706
MR-PCA	3-hydroxybutyrate (bhba)	HMDB0000011	2-hydroxyglutarate	HMDB0059655	met-d-bOHbutyrate	GCST90199865	8:10591858-11909109	-0.687730655917089	0.428865972206633	0.108801642393578
MR-PCA	3-hydroxybutyrate (bhba)	HMDB0000011	2-hydroxyglutarate	HMDB0059655	met-d-bOHbutyrate	GCST90199865	9:107339744-107915739	0.25269016835038	0.315175845589197	0.42270137897648
MR-PCA	3-hydroxybutyrate (bhba)	HMDB0000011	2-hydroxyglutarate	HMDB0059655	met-d-bOHbutyrate	GCST90199865	10:113694271-114194271	0.179146810326179	0.303342695389159	0.554804782281321
MR-PCA	3-hydroxybutyrate (bhba)	HMDB0000011	2-hydroxyglutarate	HMDB0059655	met-d-bOHbutyrate	GCST90199865	11:116451535-117240760	0.37903698554829	0.46038254091137	0.410332425109138
MR-PCA	3-hydroxybutyrate (bhba)	HMDB0000011	2-hydroxyglutarate	HMDB0059655	met-d-bOHbutyrate	GCST90199865	12:122375755-122875755	-0.0037037549478812	0.508319345197759	0.99418644446683
MR-PCA	3-hydroxybutyrate (bhba)	HMDB0000011	2-hydroxyglutarate	HMDB0059655	met-d-bOHbutyrate	GCST90199865	14:94393207-95094947	-0.110057208861529	0.24098102232291	0.647883182846925
MR-PCA	3-hydroxybutyrate (bhba)	HMDB0000011	2-hydroxyglutarate	HMDB0059655	met-d-bOHbutyrate	GCST90199865	15:58430643-58980498	0.373463900747693	0.326522959824356	0.252723182422002
MR-PCA	3-hydroxybutyrate (bhba)	HMDB0000011	2-hydroxyglutarate	HMDB0059655	met-d-bOHbutyrate	GCST90199865	16:71899923-73042963	0.313308089188796	0.333636547657024	0.34769478058365
MR-PCA	3-hydroxybutyrate (bhba)	HMDB0000011	2-hydroxyglutarate	HMDB0059655	met-d-bOHbutyrate	GCST90199865	17:6935779-7435779	0.159064304569725	0.324040585421061	0.62351293429937
MR-PCA	3-hydroxybutyrate (bhba)	HMDB0000011	2-hydroxyglutarate	HMDB0059655	met-d-bOHbutyrate	GCST90199865	19:45161941-45661941	0.628010755208006	0.329747252853005	0.0568422903838194
MR-PCA	n-acetylornithine	HMDB0003357	3-hydroxybutyrate (bhba)	HMDB0000011	bioa_023	met-d-bOHbutyrate	2:72878681-74437061	0.000974892166316	0.0065629463707227	0.881912759432323
MR-PCA	n-acetylornithine	HMDB0003357	3-hydroxybutyrate (bhba)	HMDB0000011	bioa_023	met-d-bOHbutyrate	5:950573-1450573	0.0257320336233439	0.0546899867076394	0.637992676908238
MR-PCA	n-acetylornithine	HMDB0003357	3-hydroxybutyrate (bhba)	HMDB0000011	bioa_023	met-d-bOHbutyrate	14:23348952-23848952	-0.0625426797387682	0.0591471150544061	0.290325058707351
MR-PCA	n-acetylornithine	HMDB0003357	3-hydroxybutyrate (bhba)	HMDB0000011	bioa_023	met-d-bOHbutyrate	17:37301988-37801988	-0.0451222121947578	0.0811993302902326	0.578418109238893
MR-PCA	4-methyl-2-oxopentanoate	HMDB0000695	n-acetylglucosaminylasparagine	HMDB0000489	GCST90199655	GCST90200316	4:88953670-89453670	0.136562329262817	0.0994620631135682	0.169749481777294
MR-PCA	1-methylxanthine	HMDB0010738	myo-inositol	HMDB0000211	M34389	GCST90200401	8:18010431-18510431	0.117079041863319	0.0563591116109188	0.0377669087580707
MR-PCA	inositol 1-phosphate (i1p)	HMDB0000213	glycine	HMDB0000123	M01481	M32338	1:5349333-5849333	0.0513170181116196	0.0713986818810019	0.472301741066857
MR-PCA	inositol 1-phosphate (i1p)	HMDB0000213	glycine	HMDB0000123	M01481	M32338	4:31607204-32397858	0.0329527106558759	0.0631882839161949	0.602018278601976
MR-PCA	inositol 1-phosphate (i1p)	HMDB0000213	glycine	HMDB0000123	M01481	M32338	4:66148855-66648855	0.038770600127663	0.0738633963857326	0.599655501351453
MR-PCA	inositol 1-phosphate (i1p)	HMDB0000213	glycine	HMDB0000123	M01481	M32338	6:20616244-21116244	0.103904646756442	0.0856011564643771	0.224815347259915
MR-PCA	inositol 1-phosphate (i1p)	HMDB0000213	glycine	HMDB0000123	M01481	M32338	10:114775621-115275621	0.0202491915019767	0.0611473858789871	0.740528286912727
MR-PCA	inositol 1-phosphate (i1p)	HMDB0000213	glycine	HMDB0000123	M01481	M32338	12:47079779-47579779	-0.0836342690031478	0.0735495361601004	0.255490281197909
MR-PCA	inositol 1-phosphate (i1p)	HMDB0000213	glycine	HMDB0000123	M01481	M32338	12:62771708-63271708	0.0008855771524344	0.0608189327523221	0.988382509561375
MR-PCA	inositol 1-phosphate (i1p)	HMDB0000213	glycine	HMDB0000123	M01481	M32338	14:96380570-96880570	-0.0771836942218999	0.07154146206434	0.280647198268339
MR-PCA	inositol 1-phosphate (i1p)	HMDB0000213	glycine	HMDB0000123	M01481	M32338	15:77060646-77560646	-0.0124496034951356	0.0798312991801993	0.876073298177933
MR-PCA	1-methylnicotinamide	HMDB0000699	3-(4-hydroxyphenyl)lactate	HMDB0000755	GCST90200406	M32197	6:160317928-160817928	0.0168585601158284	0.11874565228649	0.887102106629024
MR-PCA	citrulline	HMDB0000904	dehydroepiandrosterone sulfate (dhea-s)	HMDB0001032	GCST90200403	M32425	2:211084708-211584708	-0.126877547377443	0.133552063597442	0.342100507961271
MR-PCA	citrulline	HMDB0000904	dehydroepiandrosterone sulfate (dhea-s)	HMDB0001032	GCST90200403	M32425	9:133044244-133573675	0.146433818645274	0.116415286238202	0.208443365429399
MR-PCA	sphinganine-1-phosphate	HMDB0001383	docosahexaenoate (dha; 22:6n3)	HMDB0002183	GCST90199845	GCST90199651	3:56698451-57198451	0.0584600418390272	0.0783805154207019	0.455758537583157
MR-PCA	sphinganine-1-phosphate	HMDB0001383	docosahexaenoate (dha; 22:6n3)	HMDB0002183	GCST90199845	GCST90199651	17:74160792-74669333	0.0708145422368958	0.0836702151236537	0.397355818476398
MR-PCA	glycine	HMDB0000123	asparagine	HMDB0000168	bioa_008	bioa_003	1:75967169-76725029	-0.0086731040878903	0.178984949675375	0.961351897910637
MR-PCA	glycine	HMDB0000123	asparagine	HMDB0000168	bioa_008	bioa_003	1:120004506-120504506	0.101120674283056	0.191469107448914	0.597408767247339
MR-PCA	glycine	HMDB0000123	asparagine	HMDB0000168	bioa_008	bioa_003	2:165258389-165758389	0.603070616031172	0.255229360603065	0.0181346397669852
MR-PCA	glycine	HMDB0000123	asparagine	HMDB0000168	bioa_008	bioa_003	2:210575251-212439946	-0.083953950304946	0.0267769649062404	0.0017167555631084
MR-PCA	glycine	HMDB0000123	asparagine	HMDB0000168	bioa_008	bioa_003	3:125660381-126160381	0.0089664759355424	0.102314542812985	0.930165688039378
MR-PCA	glycine	HMDB0000123	asparagine	HMDB0000168	bioa_008	bioa_003	4:186924683-187424683	0.321009524413081	0.207013225827164	0.120980410401954
MR-PCA	glycine	HMDB0000123	asparagine	HMDB0000168	bioa_008	bioa_003	5:89976061-90476061	0.955844696008478	0.285056399679906	0.0007988946469308
MR-PCA	glycine	HMDB0000123	asparagine	HMDB0000168	bioa_008	bioa_003	5:131494202-131994202	0.160720320360543	0.223067779681373	0.471217240828682
MR-PCA	glycine	HMDB0000123	asparagine	HMDB0000168	bioa_008	bioa_003	6:160525578-161025578	0.436090352545948	0.244632265025839	0.074645528942066
MR-PCA	glycine	HMDB0000123	asparagine	HMDB0000168	bioa_008	bioa_003	7:55797215-56297215	-0.06524175057262	0.138264248655206	0.637024747587677
MR-PCA	glycine	HMDB0000123	asparagine	HMDB0000168	bioa_008	bioa_003	8:8933358-9433358	-0.0152505754141764	0.111575002556577	0.89128016773393
MR-PCA	glycine	HMDB0000123	asparagine	HMDB0000168	bioa_008	bioa_003	8:126232077-126732077	-0.249425672950816	0.288149204968327	0.386702471344992
MR-PCA	glycine	HMDB0000123	asparagine	HMDB0000168	bioa_008	bioa_003	9:5720079-6894932	0.0060620415058516	0.0929612397752979	0.948006464688705
MR-PCA	glycine	HMDB0000123	asparagine	HMDB0000168	bioa_008	bioa_003	9:135887106-136387106	0.440174692668021	0.189152095415195	0.019960266633067
MR-PCA	glycine	HMDB0000123	asparagine	HMDB0000168	bioa_008	bioa_003	10:64798306-65575478	0.551701559222553	0.218279679646698	0.0114878320213814
MR-PCA	glycine	HMDB0000123	asparagine	HMDB0000168	bioa_008	bioa_003	12:46859387-47359387	1.38470070439536	0.195905249170264	1.5693763204726499e-12
MR-PCA	glycine	HMDB0000123	asparagine	HMDB0000168	bioa_008	bioa_003	12:56611458-57111458	0.638082947765543	0.264983328066683	0.0160396680610295
MR-PCA	glycine	HMDB0000123	asparagine	HMDB0000168	bioa_008	bioa_003	15:58217095-58717095	0.185853160944356	0.191049360256108	0.330651819488542
MR-PCA	glycine	HMDB0000123	asparagine	HMDB0000168	bioa_008	bioa_003	16:80861176-81361176	0.0371056599020875	0.121187013752193	0.759463704025414
MR-PCA	glycine	HMDB0000123	asparagine	HMDB0000168	bioa_008	bioa_003	17:45188952-45974996	0.195817703734425	0.244704401146744	0.423582520649665
MR-PCA	glycine	HMDB0000123	asparagine	HMDB0000168	bioa_008	bioa_003	19:17984588-18484588	0.415967623833732	0.230267124591905	0.0708470088949823
MR-PCA	adenosine	HMDB0000050	n-acetylaspartate (naa)	HMDB0000812	M00555	GCST90199665	1:109564880-110064880	-0.0574540736823582	0.147149555003869	0.696206182996217
MR-PCA	adenosine	HMDB0000050	n-acetylaspartate (naa)	HMDB0000812	M00555	GCST90199665	6:96128415-96628415	-0.173619916326445	0.178220123732845	0.329963172763218
MR-PCA	1-methylnicotinamide	HMDB0000699	hypotaurine	HMDB0000965	GCST90200406	GCST90200379	6:160317928-160817928	0.0275809961180075	0.0857098088093192	0.747607930004359
MR-PCA	valine	HMDB0000883	glycerol	HMDB0000131	M01649	M15122	4:88976422-89476422	0.0661495370101529	0.153314146970865	0.666131014267268
MR-PCA	glutamine	HMDB0000641	glycerol 3-phosphate	HMDB0000126	M00053	GCST90199638	12:56615040-57115040	-0.176160179235933	0.107324874301871	0.100719956278544
MR-PCA	leucine	HMDB0000687	sphinganine	HMDB0000269	met-d-Leu	GCST90200374	2:27480940-28253616	0.731227292983089	0.388386119128382	0.0597365854270467
MR-PCA	leucine	HMDB0000687	sphinganine	HMDB0000269	met-d-Leu	GCST90200374	2:64975088-65475088	-0.264835972784412	0.43067913113697	0.538603319393289
MR-PCA	leucine	HMDB0000687	sphinganine	HMDB0000269	met-d-Leu	GCST90200374	2:165251927-165751927	-0.242929970016951	0.457598533110018	0.595501845922866
MR-PCA	leucine	HMDB0000687	sphinganine	HMDB0000269	met-d-Leu	GCST90200374	4:86953335-87453335	-0.0008648056093451	0.38242439263469	0.998195683986222
MR-PCA	leucine	HMDB0000687	sphinganine	HMDB0000269	met-d-Leu	GCST90200374	4:87663610-88163610	0.0884413258596103	0.415588830637127	0.831475413514117
MR-PCA	leucine	HMDB0000687	sphinganine	HMDB0000269	met-d-Leu	GCST90200374	4:88670985-89475171	-0.0728234582479809	0.138498589677866	0.599022660104611
MR-PCA	leucine	HMDB0000687	sphinganine	HMDB0000269	met-d-Leu	GCST90200374	8:76204025-76704025	-0.277144769638007	0.426332345070415	0.515648669919368
MR-PCA	leucine	HMDB0000687	sphinganine	HMDB0000269	met-d-Leu	GCST90200374	12:56220625-57115338	0.340520079754686	0.298942117162829	0.25466826372352
MR-PCA	leucine	HMDB0000687	sphinganine	HMDB0000269	met-d-Leu	GCST90200374	16:69315747-70908300	0.0179706533300879	0.239741044497955	0.940247650690345
MR-PCA	leucine	HMDB0000687	sphinganine	HMDB0000269	met-d-Leu	GCST90200374	16:71899923-72399923	-0.654553405845567	0.35574870211879	0.0657782275188306
MR-PCA	leucine	HMDB0000687	sphinganine	HMDB0000269	met-d-Leu	GCST90200374	17:6935779-7435779	-0.150344138703932	0.324825149055753	0.643474496427136
MR-PCA	leucine	HMDB0000687	sphinganine	HMDB0000269	met-d-Leu	GCST90200374	19:49054215-49554215	-0.503022489045955	0.32585973648855	0.122666371353044
MR-PCA	citrulline	HMDB0000904	asparagine	HMDB0000168	bioa_005	M34283	2:211099261-211599261	0.221398510544232	0.174361756573263	0.204168239646336
MR-PCA	citrulline	HMDB0000904	asparagine	HMDB0000168	bioa_005	M34283	8:10310878-10810878	-0.374052145036194	0.238588658218293	0.116934814315878
MR-PCA	citrulline	HMDB0000904	asparagine	HMDB0000168	bioa_005	M34283	8:11437159-11937159	0.209383278741381	0.285904542215338	0.463952647992832
MR-PCA	citrulline	HMDB0000904	asparagine	HMDB0000168	bioa_005	M34283	9:133044244-133627617	-0.0614190620611709	0.127081340818998	0.628879108615501
MR-PCA	citrulline	HMDB0000904	asparagine	HMDB0000168	bioa_005	M34283	9:135893372-136393372	0.0469154082083392	0.283836610412894	0.868715577246132
MR-PCA	citrulline	HMDB0000904	asparagine	HMDB0000168	bioa_005	M34283	10:97138579-97638579	0.287572041492846	0.290354396857861	0.321970153064207
MR-PCA	citrulline	HMDB0000904	asparagine	HMDB0000168	bioa_005	M34283	17:9542768-10042768	-0.113343032071389	0.220407896787788	0.607082697644752
MR-PCA	7-methylxanthine	HMDB0001991	citrulline	HMDB0000904	M34390	M02132	5:168189476-168689476	-0.0207976548267787	0.105183085700171	0.843257779770908
MR-PCA	mannose	HMDB0000169	3-(4-hydroxyphenyl)lactate	HMDB0000755	M00584	M32197	2:27182547-28770083	-0.110174854756289	0.0565959612919207	0.051571777965588
MR-PCA	3-(4-hydroxyphenyl)lactate	HMDB0000755	5-acetylamino-6-formylamino-3-methyluracil	HMDB0011105	GCST90200371	GCST90200680	6:111301079-111801079	0.0006522422874115	0.134671122202474	0.996135682186483
MR-PCA	3-(4-hydroxyphenyl)lactate	HMDB0000755	5-acetylamino-6-formylamino-3-methyluracil	HMDB0011105	GCST90200371	GCST90200680	17:79941425-80441425	0.0075345517919453	0.0966285026819822	0.937848398111076
MR-PCA	beta-alanine	HMDB0000056	phosphate	HMDB0001429	GCST90200361	M11438	3:30500404-31000404	-0.0657547222937873	0.0835789986265016	0.431435618103595
MR-PCA	flavin adenine dinucleotide (fad)	HMDB0001248	n-acetylornithine	HMDB0003357	GCST90200376	bioa_023	2:69949756-70738470	-0.0173060675504826	0.0227432157530565	0.446696977524864
MR-PCA	glutamate	HMDB0000148	pantothenate	HMDB0000210	GCST90200412	GCST90200279	5:36388589-36888589	0.133025213121326	0.0851125718064746	0.118068448891187
MR-PCA	leucine	HMDB0000687	betaine	HMDB0000043	met-d-Leu	M03141	2:27480940-28253616	0.0721887051488298	0.352520720419215	0.837745095122802
MR-PCA	leucine	HMDB0000687	betaine	HMDB0000043	met-d-Leu	M03141	2:64975088-65475088	0.0533194959885695	0.518273252854846	0.918058909864534
MR-PCA	leucine	HMDB0000687	betaine	HMDB0000043	met-d-Leu	M03141	2:165251927-165751927	-0.245183075019516	0.478558600517293	0.608415470737395
MR-PCA	leucine	HMDB0000687	betaine	HMDB0000043	met-d-Leu	M03141	3:135548658-136048658	-0.448933519245003	0.645100896818443	0.486483879707434
MR-PCA	leucine	HMDB0000687	betaine	HMDB0000043	met-d-Leu	M03141	4:88670985-89475171	-0.148733376239211	0.188697008625215	0.430572309204523
MR-PCA	leucine	HMDB0000687	betaine	HMDB0000043	met-d-Leu	M03141	8:76204025-76704025	-0.424423743940727	0.609511688091701	0.486219652250088
MR-PCA	leucine	HMDB0000687	betaine	HMDB0000043	met-d-Leu	M03141	12:56220625-57115338	0.455525578735653	0.431524311070682	0.291141981073527
MR-PCA	leucine	HMDB0000687	betaine	HMDB0000043	met-d-Leu	M03141	12:111660219-112160219	-0.28219524070524	0.592436125982898	0.633839126510053
MR-PCA	leucine	HMDB0000687	betaine	HMDB0000043	met-d-Leu	M03141	16:69315747-70908300	0.25703525404689	0.259170856468811	0.321314679521451
MR-PCA	leucine	HMDB0000687	betaine	HMDB0000043	met-d-Leu	M03141	16:71899923-72399923	-0.111004006546775	0.395560262997636	0.778998217915377
MR-PCA	leucine	HMDB0000687	betaine	HMDB0000043	met-d-Leu	M03141	19:49054215-49554215	0.856701955794215	0.48898277853812	0.0797723563853347
MR-PCA	leucine	HMDB0000687	betaine	HMDB0000043	met-d-Leu	M03141	22:18665282-19165282	-0.582458268118918	0.479673041476819	0.224640114113311
MR-PCA	phosphate	HMDB0001429	eicosapentaenoate (epa; 20:5n3)	HMDB0001999	GCST90200393	GCST90200349	1:21570042-22070042	-0.0105847234976455	0.0810608413792495	0.896109528237803
MR-PCA	3-aminoisobutyrate	HMDB0002166	histidine	HMDB0000177	GCST90200310	met-d-His	3:66115384-66615384	0.0049256951115863	0.0413120093629214	0.905091907777625
MR-PCA	3-aminoisobutyrate	HMDB0002166	histidine	HMDB0000177	GCST90200310	met-d-His	5:34511619-35593952	0.0097350192808566	0.0071002230296479	0.170348021893472
MR-PCA	3-aminoisobutyrate	HMDB0002166	histidine	HMDB0000177	GCST90200310	met-d-His	5:35822024-36322024	0.0547762517515945	0.0228237676911888	0.0163966235871935
MR-PCA	3-aminoisobutyrate	HMDB0002166	histidine	HMDB0000177	GCST90200310	met-d-His	12:89320-602261	-0.0066957638631207	0.0191827050961187	0.727050181900957
MR-PCA	bilirubin (z,z)	HMDB0000054	arginine	HMDB0000517	M27716	M01638	2:234140469-234918570	0.0389606593530063	0.0372251760748019	0.295274309077139
MR-PCA	eicosapentaenoate (epa; 20:5n3)	HMDB0001999	sulfate*	HMDB01448	GCST90200349	GCST90199896	11:61319830-61819830	-0.0394994256741054	0.0740148912367365	0.593570815888662
MR-PCA	glycine	HMDB0000123	ornithine	HMDB0000214	met-d-Gly	M01493	1:11606378-12106378	0.0678955336584455	0.572395699651954	0.90557924907765
MR-PCA	glycine	HMDB0000123	ornithine	HMDB0000214	met-d-Gly	M01493	1:75982013-76482013	0.16085132392947	0.373090418957089	0.66637218870567
MR-PCA	glycine	HMDB0000123	ornithine	HMDB0000214	met-d-Gly	M01493	1:120004506-120504506	0.0679120357903331	0.495923125242277	0.891077706364477
MR-PCA	glycine	HMDB0000123	ornithine	HMDB0000214	met-d-Gly	M01493	1:151589838-152089838	0.0256705622076536	0.735369976296202	0.972152811822117
MR-PCA	glycine	HMDB0000123	ornithine	HMDB0000214	met-d-Gly	M01493	2:165276338-165776338	-0.697169878601899	0.530210830020036	0.188546265235199
MR-PCA	glycine	HMDB0000123	ornithine	HMDB0000214	met-d-Gly	M01493	2:208538752-212979649	-0.0107740521559175	0.0509917980796428	0.83266106000449
MR-PCA	glycine	HMDB0000123	ornithine	HMDB0000214	met-d-Gly	M01493	2:226790540-227290540	-0.821647780846551	0.592409750718229	0.165454396340537
MR-PCA	glycine	HMDB0000123	ornithine	HMDB0000214	met-d-Gly	M01493	3:12110357-12610357	0.962047662066472	0.540692434489302	0.0751925264915581
MR-PCA	glycine	HMDB0000123	ornithine	HMDB0000214	met-d-Gly	M01493	3:48534270-49826414	-0.870138884805055	0.564874320993719	0.123460086590664
MR-PCA	glycine	HMDB0000123	ornithine	HMDB0000214	met-d-Gly	M01493	3:125116791-126249375	-0.0278572337830815	0.174011100563506	0.872811098762809
MR-PCA	glycine	HMDB0000123	ornithine	HMDB0000214	met-d-Gly	M01493	4:89427537-89927537	-0.570950074921773	0.611896197178217	0.350777001379021
MR-PCA	glycine	HMDB0000123	ornithine	HMDB0000214	met-d-Gly	M01493	4:102676923-103438709	-0.937863496880057	0.4814938299134	0.0514364587991248
MR-PCA	glycine	HMDB0000123	ornithine	HMDB0000214	met-d-Gly	M01493	5:90005685-90505685	-0.0160759188927907	0.507186899810126	0.974714291553535
MR-PCA	glycine	HMDB0000123	ornithine	HMDB0000214	met-d-Gly	M01493	6:131620261-132120261	1.2166402921388	0.751663072834553	0.105533801246018
MR-PCA	glycine	HMDB0000123	ornithine	HMDB0000214	met-d-Gly	M01493	6:160518860-161018860	0.346326716602581	0.594204792647686	0.560000566932249
MR-PCA	glycine	HMDB0000123	ornithine	HMDB0000214	met-d-Gly	M01493	7:55560073-56715237	0.29154781243308	0.245488114492826	0.234981199212765
MR-PCA	glycine	HMDB0000123	ornithine	HMDB0000214	met-d-Gly	M01493	8:8915380-9434231	-0.261150273567613	0.196807982388707	0.18453207894663
MR-PCA	glycine	HMDB0000123	ornithine	HMDB0000214	met-d-Gly	M01493	8:116710729-117210729	-0.838414190172274	0.695520490402181	0.228030175592913
MR-PCA	glycine	HMDB0000123	ornithine	HMDB0000214	met-d-Gly	M01493	8:126212070-126756694	-0.247293945320122	0.3646067128675	0.497614164722578
MR-PCA	glycine	HMDB0000123	ornithine	HMDB0000214	met-d-Gly	M01493	9:5668443-7086536	-0.275763585250996	0.195389462690868	0.158140432027045
MR-PCA	glycine	HMDB0000123	ornithine	HMDB0000214	met-d-Gly	M01493	12:115016-615016	0.249311054364266	0.542389991308556	0.645765485360437
MR-PCA	glycine	HMDB0000123	ornithine	HMDB0000214	met-d-Gly	M01493	12:21136493-21636493	0.0577847062215427	0.559266465169764	0.917707165110123
MR-PCA	glycine	HMDB0000123	ornithine	HMDB0000214	met-d-Gly	M01493	12:46468358-47667420	0.706048144972744	0.311827024845725	0.0235599643611753
MR-PCA	glycine	HMDB0000123	ornithine	HMDB0000214	met-d-Gly	M01493	12:56615338-57115338	0.11448907835697	0.398023868202817	0.773619451246613
MR-PCA	glycine	HMDB0000123	ornithine	HMDB0000214	met-d-Gly	M01493	12:57516305-58016305	-0.87247136629686	0.533255533603737	0.101813956179247
MR-PCA	glycine	HMDB0000123	ornithine	HMDB0000214	met-d-Gly	M01493	12:59343804-59843804	0.15144487092657	0.671133328205051	0.821469435888612
MR-PCA	glycine	HMDB0000123	ornithine	HMDB0000214	met-d-Gly	M01493	14:100551720-101051720	0.64814778546105	0.814069867544353	0.425926250947762
MR-PCA	glycine	HMDB0000123	ornithine	HMDB0000214	met-d-Gly	M01493	15:42451374-42951374	-0.0711056672405932	0.607309790348193	0.906794261461001
MR-PCA	glycine	HMDB0000123	ornithine	HMDB0000214	met-d-Gly	M01493	15:43028726-44613739	-0.924960800035985	0.634569100869246	0.144945232424808
MR-PCA	glycine	HMDB0000123	ornithine	HMDB0000214	met-d-Gly	M01493	15:58180763-58713267	0.489160492949075	0.37993429513691	0.197924573012983
MR-PCA	glycine	HMDB0000123	ornithine	HMDB0000214	met-d-Gly	M01493	16:79678196-80178196	0.211375826112793	0.632374966670388	0.738185555360766
MR-PCA	glycine	HMDB0000123	ornithine	HMDB0000214	met-d-Gly	M01493	16:80626853-81422810	-0.0980735673720367	0.241780356750016	0.685013870850426
MR-PCA	glycine	HMDB0000123	ornithine	HMDB0000214	met-d-Gly	M01493	17:45235982-45996386	-0.453460861479128	0.455122403975246	0.319080486754869
MR-PCA	glycine	HMDB0000123	ornithine	HMDB0000214	met-d-Gly	M01493	19:17984588-18484588	-0.264934234011899	0.481571155565406	0.582219538400309
MR-PCA	glycine	HMDB0000123	ornithine	HMDB0000214	met-d-Gly	M01493	19:33473705-33973705	0.387135106770319	0.494435613545644	0.433636588180061
MR-PCA	urate	HMDB0000289	creatinine	HMDB0000562	GCST90200307	GCST90200366	2:207223753-207723753	0.468544516626066	0.118073063351706	7.23995719818246e-05
MR-PCA	urate	HMDB0000289	creatinine	HMDB0000562	GCST90200307	GCST90200366	4:9672167-10439135	0.0655855702509623	0.0600112620108305	0.27444310836869
MR-PCA	urate	HMDB0000289	creatinine	HMDB0000562	GCST90200307	GCST90200366	4:88802323-89302323	0.202608772559825	0.119363288548514	0.0896186462995598
MR-PCA	urate	HMDB0000289	creatinine	HMDB0000562	GCST90200307	GCST90200366	11:64114866-64614866	0.0546903298117479	0.120235456778872	0.649209782293259
MR-PCA	urate	HMDB0000289	creatinine	HMDB0000562	GCST90200307	GCST90200366	12:114208961-114708961	0.207563857375127	0.122272201484839	0.0895916734330644
MR-PCA	hypoxanthine	HMDB0000157	2-hydroxyphenylacetate	HMDB0000669	M03127	GCST90200369	6:16038192-16538192	0.0971117078587173	0.114172823409779	0.395009577063011
MR-PCA	cystathionine	HMDB0000099	hypotaurine	HMDB0000965	GCST90200383	GCST90200379	1:70631670-71131670	-0.0747296079337785	0.0776066971567322	0.335584004500946
MR-PCA	cystathionine	HMDB0000099	hypotaurine	HMDB0000965	GCST90200383	GCST90200379	19:33152807-33652807	0.085317661643092	0.129030041788037	0.508469162656373
MR-PCA	uridine	HMDB0000296	leucine	HMDB0000687	GCST90200407	bioa_011	1:20666238-21166238	0.0330901328309975	0.0331240385045325	0.317806122507052
MR-PCA	uridine	HMDB0000296	leucine	HMDB0000687	GCST90200407	bioa_011	7:47877194-48377194	-0.0159664781871889	0.0431907307227224	0.71162561362403
MR-PCA	uridine	HMDB0000296	leucine	HMDB0000687	GCST90200407	bioa_011	22:50686035-51186035	-0.0969064339059685	0.0389722310104132	0.0128988136510012
MR-PCA	glycine	HMDB0000123	leucine	HMDB0000687	bioa_008	met-d-Leu	1:75967169-76725029	-0.0961553469142494	0.0927815356070633	0.300032843510836
MR-PCA	glycine	HMDB0000123	leucine	HMDB0000687	bioa_008	met-d-Leu	1:120004506-120504506	-0.114970327699344	0.09925288258308	0.246718147490833
MR-PCA	glycine	HMDB0000123	leucine	HMDB0000687	bioa_008	met-d-Leu	2:165258389-165758389	-1.03191632859083	0.132289363045552	6.168766785927491e-15
MR-PCA	glycine	HMDB0000123	leucine	HMDB0000687	bioa_008	met-d-Leu	2:210575251-212439946	-0.0023898635904734	0.0138809679652625	0.863305165781353
MR-PCA	glycine	HMDB0000123	leucine	HMDB0000687	bioa_008	met-d-Leu	3:125660381-126160381	-0.0013576802920692	0.0530371218220858	0.979577439197974
MR-PCA	glycine	HMDB0000123	leucine	HMDB0000687	bioa_008	met-d-Leu	4:186924683-187424683	-0.0871564606795794	0.107313721786378	0.416696896572787
MR-PCA	glycine	HMDB0000123	leucine	HMDB0000687	bioa_008	met-d-Leu	5:89976061-90476061	-0.716798399061046	0.14777300374897	1.23043763798637e-06
MR-PCA	glycine	HMDB0000123	leucine	HMDB0000687	bioa_008	met-d-Leu	5:131494202-131994202	-0.0922194697547996	0.115634282426028	0.425155032116945
MR-PCA	glycine	HMDB0000123	leucine	HMDB0000687	bioa_008	met-d-Leu	6:160525578-161025578	-0.0772387871180248	0.126816260579133	0.542484275290493
MR-PCA	glycine	HMDB0000123	leucine	HMDB0000687	bioa_008	met-d-Leu	7:55797215-56297215	0.0060271100858626	0.0716731740817697	0.932983623182837
MR-PCA	glycine	HMDB0000123	leucine	HMDB0000687	bioa_008	met-d-Leu	8:8933358-9433358	0.024486068892744	0.0578378855245776	0.672034873409426
MR-PCA	glycine	HMDB0000123	leucine	HMDB0000687	bioa_008	met-d-Leu	8:126232077-126732077	-0.202956351265839	0.14937397519046	0.174237573707358
MR-PCA	glycine	HMDB0000123	leucine	HMDB0000687	bioa_008	met-d-Leu	9:5720079-6894932	-0.0877807186297376	0.0481893071560635	0.0685186102479457
MR-PCA	glycine	HMDB0000123	leucine	HMDB0000687	bioa_008	met-d-Leu	9:135887106-136387106	-0.167427477443516	0.098053531875376	0.0877271279302029
MR-PCA	glycine	HMDB0000123	leucine	HMDB0000687	bioa_008	met-d-Leu	10:64798306-65575478	0.503096938083938	0.113152175650891	8.74035347272584e-06
MR-PCA	glycine	HMDB0000123	leucine	HMDB0000687	bioa_008	met-d-Leu	12:46859387-47359387	0.260456637670859	0.101582362205742	0.0103475126498188
MR-PCA	glycine	HMDB0000123	leucine	HMDB0000687	bioa_008	met-d-Leu	12:56611458-57111458	0.876757126952444	0.137346287381494	1.7302713688417901e-10
MR-PCA	glycine	HMDB0000123	leucine	HMDB0000687	bioa_008	met-d-Leu	15:58217095-58717095	0.200623997118319	0.0990367037810494	0.0427900017280168
MR-PCA	glycine	HMDB0000123	leucine	HMDB0000687	bioa_008	met-d-Leu	16:80861176-81361176	0.0698483360569177	0.0628204507903358	0.266192944090927
MR-PCA	glycine	HMDB0000123	leucine	HMDB0000687	bioa_008	met-d-Leu	17:45188952-45974996	-0.30838198845977	0.126846422653702	0.0150512086630493
MR-PCA	glycine	HMDB0000123	leucine	HMDB0000687	bioa_008	met-d-Leu	19:17984588-18484588	-0.256120745409801	0.11936711337171	0.0319004458273187
MR-PCA	creatinine	HMDB0000562	4-acetamidobutanoate	HMDB0003681	GCST90200366	GCST90200311	16:20142332-20642332	0.346135399324935	0.102796979963077	0.0007594253839838
MR-PCA	docosahexaenoate (dha; 22:6n3)	HMDB0002183	dihydroorotate	HMDB03349	GCST90199651	GCST90200444	11:61376206-61876206	-0.0628918205879941	0.123618350399873	0.610921885624143
MR-PCA	lactate	HMDB0000190	sulfate*	HMDB01448	met-d-Lactate	GCST90199896	2:27348097-28101918	-0.610149081328304	0.418108891845727	0.144480729180672
MR-PCA	lactate	HMDB0000190	sulfate*	HMDB01448	met-d-Lactate	GCST90199896	6:135171067-135671067	0.333041631414468	0.396558517683604	0.401003863638719
MR-PCA	lactate	HMDB0000190	sulfate*	HMDB01448	met-d-Lactate	GCST90199896	8:106333124-106833124	-0.103415093943456	0.516639283940702	0.841348524280158
MR-PCA	lactate	HMDB0000190	sulfate*	HMDB01448	met-d-Lactate	GCST90199896	9:4513176-5186407	-0.0412665284082159	0.26952635807047	0.87831343844824
MR-PCA	lactate	HMDB0000190	sulfate*	HMDB01448	met-d-Lactate	GCST90199896	10:2727379-3389269	-0.0501525038501664	0.234595917962578	0.830716665741975
MR-PCA	lactate	HMDB0000190	sulfate*	HMDB01448	met-d-Lactate	GCST90199896	11:118839742-119339742	0.45700272358176	0.421580846930406	0.278355243564532
MR-PCA	lactate	HMDB0000190	sulfate*	HMDB01448	met-d-Lactate	GCST90199896	12:111682800-113133476	0.380106224481554	0.340102343301128	0.263728012168562
MR-PCA	lactate	HMDB0000190	sulfate*	HMDB01448	met-d-Lactate	GCST90199896	20:8379807-8879807	0.440897587080839	0.359974093179605	0.220649205383959
MR-PCA	lactate	HMDB0000190	sulfate*	HMDB01448	met-d-Lactate	GCST90199896	22:21708872-22208872	-0.50162761962028	0.610509526817638	0.411273823263103
MR-PCA	cytidine	HMDB0000089	choline	HMDB0000097	GCST90200429	M15506	15:85255020-85755020	0.187984423662845	0.130796366548119	0.150652734365049
MR-PCA	orotidine	HMDB0000788	inosine	HMDB0000195	GCST90200681	M01123	3:124271035-124771035	-0.135190193582964	0.260564340885205	0.603875022156954
MR-PCA	orotidine	HMDB0000788	inosine	HMDB0000195	GCST90200681	M01123	17:72554076-74203469	-0.0269162487372123	0.0701017860165723	0.701008443839584
MR-PCA	citrulline	HMDB0000904	taurocholate	HMDB0000036	GCST90200403	GCST90200333	2:211084708-211584708	-0.0025044359094822	0.0987676473657444	0.97977033285801
MR-PCA	citrulline	HMDB0000904	taurocholate	HMDB0000036	GCST90200403	GCST90200333	9:133044244-133573675	-0.0704082204913008	0.0952302140387328	0.459696014082558
MR-PCA	gluconate	HMDB0000625	biliverdin	HMDB0001008	GCST90200373	GCST90200706	4:99521223-100894070	0.0307274903753285	0.0545879474799527	0.573503794342994
MR-PCA	sphingosine	HMDB0000252	3-ureidopropionate	HMDB0000026	GCST90200385	GCST90200283	3:56598999-57098999	0.0302766784409136	0.0909663787693749	0.739259801473068
MR-PCA	3-methyl-2-oxobutyrate	HMDB0000019	4-acetamidobutanoate	HMDB0003681	M21047	M01558	4:88976422-89476422	0.175104595803059	0.151497318009479	0.247752182728659
MR-PCA	spermidine	HMDB0001257	inosine 5'-monophosphate (imp)	HMDB0000175	bioa_033	GCST90200395	1:247760300-248289451	-0.0502732591209046	0.108640475890315	0.64354437341689
MR-PCA	spermidine	HMDB0001257	inosine 5'-monophosphate (imp)	HMDB0000175	bioa_033	GCST90200395	19:54070939-54570939	0.0197601277885353	0.141071577453765	0.888603384425956
MR-PCA	alanine	HMDB0000161	cysteine	HMDB0000574	met-d-Ala	GCST90200439	1:206970800-207470800	-0.250007709547214	0.331149941088461	0.450268000182481
MR-PCA	alanine	HMDB0000161	cysteine	HMDB0000574	met-d-Ala	GCST90200439	2:27480940-28253616	-0.426983979335276	0.349114729421719	0.221311667044493
MR-PCA	alanine	HMDB0000161	cysteine	HMDB0000574	met-d-Ala	GCST90200439	2:64970910-65916674	-0.462349713641582	0.235678289697522	0.0497877282976725
MR-PCA	alanine	HMDB0000161	cysteine	HMDB0000574	met-d-Ala	GCST90200439	2:211290507-211790507	-0.534337798502338	0.447902826020586	0.232878355655493
MR-PCA	alanine	HMDB0000161	cysteine	HMDB0000574	met-d-Ala	GCST90200439	3:122879946-123379946	0.0964845234984869	0.424743501616295	0.820299715064941
MR-PCA	alanine	HMDB0000161	cysteine	HMDB0000574	met-d-Ala	GCST90200439	3:159754026-160551365	0.721282916253948	0.36124798243114	0.0458640802394915
MR-PCA	alanine	HMDB0000161	cysteine	HMDB0000574	met-d-Ala	GCST90200439	4:88958565-89458565	-0.0030060342304419	0.352643228347798	0.993198680529358
MR-PCA	alanine	HMDB0000161	cysteine	HMDB0000574	met-d-Ala	GCST90200439	5:35692098-36469710	-0.25589310958189	0.388834382695988	0.510471889077719
MR-PCA	alanine	HMDB0000161	cysteine	HMDB0000574	met-d-Ala	GCST90200439	6:20453952-20953952	0.0384718208638461	0.440541526429354	0.930410418558593
MR-PCA	alanine	HMDB0000161	cysteine	HMDB0000574	met-d-Ala	GCST90200439	7:94972201-95472201	0.16950865202528	0.363189230649521	0.640698299170968
MR-PCA	alanine	HMDB0000161	cysteine	HMDB0000574	met-d-Ala	GCST90200439	8:17128898-17669461	-0.215343089990874	0.341731129830793	0.528594116249429
MR-PCA	alanine	HMDB0000161	cysteine	HMDB0000574	met-d-Ala	GCST90200439	8:49725746-50225746	0.809892457820669	0.545931888169751	0.137940399850267
MR-PCA	alanine	HMDB0000161	cysteine	HMDB0000574	met-d-Ala	GCST90200439	8:117935733-118435733	0.366170830537591	0.404224666032858	0.365010122705648
MR-PCA	alanine	HMDB0000161	cysteine	HMDB0000574	met-d-Ala	GCST90200439	8:145497920-145997920	-0.398132554757176	0.486100541847364	0.412767386885654
MR-PCA	alanine	HMDB0000161	cysteine	HMDB0000574	met-d-Ala	GCST90200439	9:4033137-4533137	-0.6720070222149	0.363761078733003	0.0646912573719152
MR-PCA	alanine	HMDB0000161	cysteine	HMDB0000574	met-d-Ala	GCST90200439	11:8005408-8505408	0.26078427382952	0.272743806863626	0.338995932821219
MR-PCA	alanine	HMDB0000161	cysteine	HMDB0000574	met-d-Ala	GCST90200439	12:4040249-4540249	0.035329151902055	0.318391798797695	0.911647075145539
MR-PCA	alanine	HMDB0000161	cysteine	HMDB0000574	met-d-Ala	GCST90200439	12:45894827-46394827	0.0043663010680391	0.377029773929768	0.990760076309732
MR-PCA	alanine	HMDB0000161	cysteine	HMDB0000574	met-d-Ala	GCST90200439	12:46544011-47796599	0.0980084191154254	0.199302536019638	0.622891131070594
MR-PCA	alanine	HMDB0000161	cysteine	HMDB0000574	met-d-Ala	GCST90200439	12:56109642-56609642	0.666538162273797	0.355565597905948	0.0608497508757924
MR-PCA	alanine	HMDB0000161	cysteine	HMDB0000574	met-d-Ala	GCST90200439	12:56610577-57110577	0.330772517518754	0.234562123276023	0.158489431246849
MR-PCA	alanine	HMDB0000161	cysteine	HMDB0000574	met-d-Ala	GCST90200439	12:59740767-60240767	0.0746798795473666	0.371994002849752	0.840889681459082
MR-PCA	alanine	HMDB0000161	cysteine	HMDB0000574	met-d-Ala	GCST90200439	12:122367989-122867989	0.764565054151318	0.445757581491347	0.0863078863132902
MR-PCA	alanine	HMDB0000161	cysteine	HMDB0000574	met-d-Ala	GCST90200439	12:132815816-133315816	-0.503779114859043	0.395946700306792	0.203252081961696
MR-PCA	alanine	HMDB0000161	cysteine	HMDB0000574	met-d-Ala	GCST90200439	16:69383883-70933639	0.312202714307336	0.206250400466	0.130100120343682
MR-PCA	alanine	HMDB0000161	cysteine	HMDB0000574	met-d-Ala	GCST90200439	16:70994871-71494871	-0.35592113519359	0.339524760799221	0.294504033776226
MR-PCA	alanine	HMDB0000161	cysteine	HMDB0000574	met-d-Ala	GCST90200439	17:79391534-79891534	0.0319894206146119	0.437183752719755	0.941669591309635
MR-PCA	alanine	HMDB0000161	cysteine	HMDB0000574	met-d-Ala	GCST90200439	21:32796216-33296216	0.285108156387429	0.549563037994272	0.603906750632416
MR-PCA	alanine	HMDB0000161	cysteine	HMDB0000574	met-d-Ala	GCST90200439	22:18934095-19434095	0.454735172035174	0.448027301077918	0.310119168212307
MR-PCA	5-oxoproline	HMDB0000267	citrate	HMDB0000094	GCST90200280	met-d-Citrate	8:144861615-145802337	-0.0129279205399089	0.0092471428566093	0.162099596436322
MR-PCA	5-oxoproline	HMDB0000267	citrate	HMDB0000094	GCST90200280	met-d-Citrate	12:56615338-57115338	-0.0370154027936304	0.0292092308843561	0.205065851952979
MR-PCA	methionine	HMDB0000696	glycohyocholate	HMDB0000138	bioa_013	GCST90199935	5:89993899-90493899	-0.309097811786295	0.246417980269435	0.209709777948779
MR-PCA	methionine	HMDB0000696	glycohyocholate	HMDB0000138	bioa_013	GCST90199935	12:46900176-47464292	-0.384960848209581	0.214135332708755	0.072217334565828
MR-PCA	methionine	HMDB0000696	glycohyocholate	HMDB0000138	bioa_013	GCST90199935	12:56615040-57115040	0.554813909704506	0.345705446758593	0.108521392211792
MR-PCA	mannose	HMDB0000169	inosine	HMDB0000195	M00584	GCST90200394	2:27182547-28770083	-0.0768606615650172	0.0784552250792929	0.327246325322693
MR-PCA	myo-inositol	HMDB0000211	myo-inositol	HMDB0000211	M19934	GCST90200401	16:24681798-25181798	0.620825602441986	0.111821637249675	2.82537074543495e-08
MR-PCA	myo-inositol	HMDB0000211	myo-inositol	HMDB0000211	M19934	GCST90200401	19:18368867-18868867	0.721826421671424	0.132057180644033	4.60267540429842e-08
MR-PCA	threonine	HMDB0000167	orotidine	HMDB0000788	bioa_019	GCST90200681	2:27191397-28253174	-0.22784559536432	0.184565999535085	0.217018928885083
MR-PCA	threonine	HMDB0000167	orotidine	HMDB0000788	bioa_019	GCST90200681	6:126521687-127323798	0.143187261635192	0.327269219997609	0.661733316653786
MR-PCA	threonine	HMDB0000167	orotidine	HMDB0000788	bioa_019	GCST90200681	8:74631674-75131674	-0.245135700036308	0.193497948979914	0.205203711594729
MR-PCA	threonine	HMDB0000167	orotidine	HMDB0000788	bioa_019	GCST90200681	12:46636543-47464292	-0.0555098492269098	0.154832427670323	0.719957454436554
MR-PCA	threonine	HMDB0000167	orotidine	HMDB0000788	bioa_019	GCST90200681	12:56615040-57115040	-0.156405385661422	0.229840793642935	0.49619143150492
MR-PCA	threonine	HMDB0000167	orotidine	HMDB0000788	bioa_019	GCST90200681	12:59727701-60227701	-0.0345535732669779	0.279003080392433	0.901436761667904
MR-PCA	threonine	HMDB0000167	orotidine	HMDB0000788	bioa_019	GCST90200681	16:1654524-2154524	0.185159958096011	0.22156243509729	0.403323108382928
MR-PCA	threonine	HMDB0000167	orotidine	HMDB0000788	bioa_019	GCST90200681	20:42792364-43292364	-0.304359511427593	0.280376815506408	0.277683720900141
MR-PCA	arachidonate (20:4n6)	HMDB0001043	alpha-tocopherol	HMDB0001893	M01110	M01561	11:61330635-61830635	0.0361465453704846	0.0499915033109875	0.469646844773821
MR-PCA	tryptophan	HMDB0000929	citrate	HMDB0000094	bioa_020	met-d-Citrate	2:27480940-27980940	-0.19852485155747	0.0921238303036888	0.0311635354646336
MR-PCA	tryptophan	HMDB0000929	citrate	HMDB0000094	bioa_020	met-d-Citrate	4:156560755-157060755	0.0236618504319131	0.0375810008550359	0.528941481957034
MR-PCA	tryptophan	HMDB0000929	citrate	HMDB0000094	bioa_020	met-d-Citrate	6:111336667-112095774	-0.0751751569844286	0.0467145250000034	0.107562587416994
MR-PCA	docosahexaenoate (dha; 22:6n3)	HMDB0002183	glycerophosphorylcholine (gpc)	HMDB0000086	GCST90199651	GCST90199629	11:61376206-61876206	0.397315356780557	0.123467052099947	0.00129093711747
MR-PCA	2-aminobutyrate	HMDB0000452	xanthine	HMDB0000292	GCST90200305	M03147	2:64970910-65470910	0.109070433243406	0.0991860778990532	0.271482614528547
MR-PCA	2-aminobutyrate	HMDB0000452	xanthine	HMDB0000292	GCST90200305	M03147	4:88993818-89493818	0.105714614448428	0.127780321131014	0.408058375169859
MR-PCA	histidine	HMDB0000177	oleamide	HMDB0002117	met-d-His	M32458	1:168963261-169463261	0.19588556835995	0.637876980945021	0.758774957015186
MR-PCA	histidine	HMDB0000177	oleamide	HMDB0002117	met-d-His	M32458	2:27491237-27991237	1.16222170967696	0.491571546101764	0.0180642669476964
MR-PCA	histidine	HMDB0000177	oleamide	HMDB0002117	met-d-His	M32458	2:211290507-212074453	-0.70997577413374	0.342244367732581	0.0380356548531507
MR-PCA	histidine	HMDB0000177	oleamide	HMDB0002117	met-d-His	M32458	3:148408762-149190142	0.511915095635827	0.305080503283283	0.0933534910036488
MR-PCA	histidine	HMDB0000177	oleamide	HMDB0002117	met-d-His	M32458	8:145389726-145889726	-0.0329967970579386	0.571065905794464	0.953923019751499
MR-PCA	histidine	HMDB0000177	oleamide	HMDB0002117	met-d-His	M32458	12:46932531-47432531	0.613637782432064	0.663589709846148	0.355109138008131
MR-PCA	histidine	HMDB0000177	oleamide	HMDB0002117	met-d-His	M32458	12:56610020-57110020	0.372289372118839	0.38348898031533	0.331650129466184
MR-PCA	histidine	HMDB0000177	oleamide	HMDB0002117	met-d-His	M32458	12:95659569-96755187	-0.0053665431161665	0.173939604244943	0.975386843664661
MR-PCA	histidine	HMDB0000177	oleamide	HMDB0002117	met-d-His	M32458	14:21241151-21765620	0.39402437260384	0.330878194738406	0.233714761206505
MR-PCA	histidine	HMDB0000177	oleamide	HMDB0002117	met-d-His	M32458	14:94599201-95099201	0.253605487315465	0.54222088309267	0.639987559417345
MR-PCA	histidine	HMDB0000177	oleamide	HMDB0002117	met-d-His	M32458	15:43028726-45092210	0.278118211784782	0.534797871598152	0.603033185110382
MR-PCA	histidine	HMDB0000177	oleamide	HMDB0002117	met-d-His	M32458	20:38915692-39415692	0.0462668231428834	0.614758393503033	0.940007708794897
MR-PCA	citrate	HMDB0000094	choline	HMDB0000097	GCST90200304	GCST90200327	5:14503745-15117020	0.129142789552198	0.0723514029068678	0.0742713266298319
MR-PCA	citrate	HMDB0000094	choline	HMDB0000097	GCST90200304	GCST90200327	17:6357018-6961881	-0.0047110770031212	0.0676495525490594	0.944480643988273
MR-PCA	citrate	HMDB0000094	choline	HMDB0000097	GCST90200304	GCST90200327	22:19003274-19503274	0.0631516281124532	0.0852442851815	0.458795780692878
MR-PCA	urate	HMDB0000289	7-methylxanthine	HMDB0001991	M01604	GCST90199754	4:9676051-10553081	-0.0246394974314139	0.0472990544889534	0.602415521439942
MR-PCA	serine	HMDB0000187	glycerol	HMDB0000131	M32315	GCST90200325	1:119966025-120466025	0.0481809271236188	0.0761087962943458	0.526698816004005
MR-PCA	serine	HMDB0000187	glycerol	HMDB0000131	M32315	GCST90200325	2:211323559-211823559	0.0258555799509167	0.0922732077120224	0.77931885247964
MR-PCA	serine	HMDB0000187	glycerol	HMDB0000131	M32315	GCST90200325	7:55822010-56322010	-0.0143218476646925	0.135105051393097	0.915578169640126
MR-PCA	arginine	HMDB0000517	biliverdin	HMDB0001008	GCST90200372	GCST90200706	6:131644358-132148208	-0.112179722754974	0.0941272347319408	0.233344324185912
MR-PCA	arginine	HMDB0000517	biliverdin	HMDB0001008	GCST90200372	GCST90200706	10:99896895-100396895	0.0835405308023085	0.115098888420444	0.467952024400963
MR-PCA	beta-alanine	HMDB0000056	pyruvate	HMDB0000243	GCST90200361	met-d-Pyruvate	3:30500404-31000404	-0.0316621694856969	0.0196536834902439	0.10717877555736
MR-PCA	5-acetylamino-6-formylamino-3-methyluracil	HMDB0011105	serine	HMDB0000187	GCST90200680	GCST90200415	8:17743764-18765840	0.0496133842152709	0.0244073398859305	0.0420804207390025
MR-PCA	glycochenodeoxycholate	HMDB0000637	cortisol	HMDB0000063	M32346	GCST90200378	6:156877825-157377825	0.0979135773542181	0.151840519375237	0.519027732279795
MR-PCA	phosphoethanolamine	HMDB0000224	dehydroepiandrosterone sulfate (dhea-s)	HMDB0001032	GCST90200281	M32425	1:21573292-22073292	0.0385165503838588	0.106923473216234	0.718678585173613
MR-PCA	dimethylglycine	HMDB0000092	betaine	HMDB0000043	GCST90200424	M03141	5:78080227-78832833	0.0405831271994712	0.0481156584016154	0.398977107331438
MR-PCA	dimethylglycine	HMDB0000092	betaine	HMDB0000043	GCST90200424	M03141	10:103976834-104737382	0.0968673274915533	0.161927098439893	0.549696037760666
MR-PCA	dimethylglycine	HMDB0000092	betaine	HMDB0000043	GCST90200424	M03141	15:76242337-76742337	-0.0415873256913633	0.130566435038708	0.750094564401046
MR-PCA	valine	HMDB0000883	tryptophan	HMDB0000929	M01649	bioa_020	4:88976422-89476422	-0.101668596908575	0.0747078348665824	0.173550774664584
MR-PCA	phenylalanine	HMDB0000159	dehydroepiandrosterone sulfate (dhea-s)	HMDB0001032	met-d-Phe	GCST90199673	2:211293055-211793055	-0.0770241351246769	0.44504262422574	0.862595331509807
MR-PCA	phenylalanine	HMDB0000159	dehydroepiandrosterone sulfate (dhea-s)	HMDB0001032	met-d-Phe	GCST90199673	6:17868392-18368392	0.937730590869992	0.489816241186017	0.0555621899805574
MR-PCA	phenylalanine	HMDB0000159	dehydroepiandrosterone sulfate (dhea-s)	HMDB0001032	met-d-Phe	GCST90199673	11:57019429-57519429	-0.405612971289295	0.34501338380737	0.239737099432814
MR-PCA	phenylalanine	HMDB0000159	dehydroepiandrosterone sulfate (dhea-s)	HMDB0001032	met-d-Phe	GCST90199673	12:56671418-57171418	-0.186706095442335	0.47410767323451	0.693724820801366
MR-PCA	phenylalanine	HMDB0000159	dehydroepiandrosterone sulfate (dhea-s)	HMDB0001032	met-d-Phe	GCST90199673	12:102211009-102721004	0.384287076463342	0.264522035080261	0.146290354478606
MR-PCA	phenylalanine	HMDB0000159	dehydroepiandrosterone sulfate (dhea-s)	HMDB0001032	met-d-Phe	GCST90199673	12:102890425-104124563	-0.014264011569129	0.119960305787885	0.905349752562656
MR-PCA	phenylalanine	HMDB0000159	dehydroepiandrosterone sulfate (dhea-s)	HMDB0001032	met-d-Phe	GCST90199673	12:104125826-104625826	0.265491173758159	0.315275279593134	0.399735778916976
MR-PCA	phenylalanine	HMDB0000159	dehydroepiandrosterone sulfate (dhea-s)	HMDB0001032	met-d-Phe	GCST90199673	14:55161744-55661744	0.320695479090047	0.321611271299808	0.318690499306275
MR-PCA	phenylalanine	HMDB0000159	dehydroepiandrosterone sulfate (dhea-s)	HMDB0001032	met-d-Phe	GCST90199673	14:55670870-56170870	-0.0674262397646258	0.358459625882485	0.850798295788645
MR-PCA	phenylalanine	HMDB0000159	dehydroepiandrosterone sulfate (dhea-s)	HMDB0001032	met-d-Phe	GCST90199673	16:16004626-16504626	0.572282779188802	0.398526658029566	0.151003413525232
MR-PCA	leucine	HMDB0000687	adenosine	HMDB0000050	M00060	M00555	4:88976422-89476422	0.211416245459784	0.11402910037662	0.0637312644664144
MR-PCA	leucine	HMDB0000687	adenosine	HMDB0000050	M00060	M00555	6:45295851-45795851	-0.0259069108514714	0.197244697477221	0.895503173028656
MR-PCA	asparagine	HMDB0000168	aspartate	HMDB0000191	M34283	bioa_004	11:61916235-62416235	-0.0014285793893795	0.0718801806642366	0.984143523372243
MR-PCA	asparagine	HMDB0000168	aspartate	HMDB0000191	M34283	bioa_004	14:104016664-104812812	0.0810080267650913	0.0403964210994353	0.0449281191402894
MR-PCA	cystine	HMDB0000192	gluconate	HMDB0000625	M31454	GCST90200373	22:24745202-25245202	0.0102714433135738	0.0585454498768993	0.860730831362671
MR-PCA	alanine	HMDB0000161	isoleucine	HMDB0000172	met-d-Ala	GCST90200399	1:206970800-207470800	0.340279645273214	0.330363678505288	0.303002820765554
MR-PCA	alanine	HMDB0000161	isoleucine	HMDB0000172	met-d-Ala	GCST90200399	2:27480940-28253616	0.244841976213549	0.348298541772475	0.482077039456599
MR-PCA	alanine	HMDB0000161	isoleucine	HMDB0000172	met-d-Ala	GCST90200399	2:64970910-65916674	-0.0312368835576137	0.235131299259403	0.894313051682567
MR-PCA	alanine	HMDB0000161	isoleucine	HMDB0000172	met-d-Ala	GCST90200399	2:211290507-211790507	0.280828436633577	0.446895666385649	0.529743109668201
MR-PCA	alanine	HMDB0000161	isoleucine	HMDB0000172	met-d-Ala	GCST90200399	3:122879946-123379946	0.292496995385942	0.423751364767769	0.490033103729455
MR-PCA	alanine	HMDB0000161	isoleucine	HMDB0000172	met-d-Ala	GCST90200399	3:159754026-160551365	0.373477642476277	0.360403977421364	0.300073851920778
MR-PCA	alanine	HMDB0000161	isoleucine	HMDB0000172	met-d-Ala	GCST90200399	4:88958565-89458565	-1.32348977026606	0.351689051784162	0.0001677271195472
MR-PCA	alanine	HMDB0000161	isoleucine	HMDB0000172	met-d-Ala	GCST90200399	5:35692098-36469710	0.706482977792095	0.387892359339756	0.0685555389466668
MR-PCA	alanine	HMDB0000161	isoleucine	HMDB0000172	met-d-Ala	GCST90200399	6:20453952-20953952	-0.504916789573795	0.439486473076177	0.25060586876193
MR-PCA	alanine	HMDB0000161	isoleucine	HMDB0000172	met-d-Ala	GCST90200399	7:94972201-95472201	-0.04995369780605	0.362311449516761	0.890339194170623
MR-PCA	alanine	HMDB0000161	isoleucine	HMDB0000172	met-d-Ala	GCST90200399	8:17128898-17669461	0.189807926523786	0.340877112741803	0.577648949179904
MR-PCA	alanine	HMDB0000161	isoleucine	HMDB0000172	met-d-Ala	GCST90200399	8:49725746-50225746	0.839475045234894	0.544648326361392	0.123239956773032
MR-PCA	alanine	HMDB0000161	isoleucine	HMDB0000172	met-d-Ala	GCST90200399	8:117935733-118435733	-0.107969601722528	0.40327324796128	0.788904760155049
MR-PCA	alanine	HMDB0000161	isoleucine	HMDB0000172	met-d-Ala	GCST90200399	8:145497920-145997920	-0.835782219404047	0.484893249614532	0.0847725477970022
MR-PCA	alanine	HMDB0000161	isoleucine	HMDB0000172	met-d-Ala	GCST90200399	9:4033137-4533137	0.108114520170792	0.36290294589696	0.765767431244959
MR-PCA	alanine	HMDB0000161	isoleucine	HMDB0000172	met-d-Ala	GCST90200399	11:8005408-8505408	-0.121960203951058	0.272090486642781	0.65398433584681
MR-PCA	alanine	HMDB0000161	isoleucine	HMDB0000172	met-d-Ala	GCST90200399	12:4040249-4540249	0.382902655897408	0.317601495463473	0.227968974136107
MR-PCA	alanine	HMDB0000161	isoleucine	HMDB0000172	met-d-Ala	GCST90200399	12:45894827-46394827	-0.152248027658482	0.376131888429547	0.685644387312992
MR-PCA	alanine	HMDB0000161	isoleucine	HMDB0000172	met-d-Ala	GCST90200399	12:46544011-47796599	0.000100779889183	0.198829114737532	0.999595578774861
MR-PCA	alanine	HMDB0000161	isoleucine	HMDB0000172	met-d-Ala	GCST90200399	12:56109642-56609642	0.177083432353183	0.354724168493674	0.617628312541977
MR-PCA	alanine	HMDB0000161	isoleucine	HMDB0000172	met-d-Ala	GCST90200399	12:56610577-57110577	0.235789466717056	0.234015946150246	0.313656791678604
MR-PCA	alanine	HMDB0000161	isoleucine	HMDB0000172	met-d-Ala	GCST90200399	12:59740767-60240767	0.523484972887523	0.371075588962099	0.158326223120275
MR-PCA	alanine	HMDB0000161	isoleucine	HMDB0000172	met-d-Ala	GCST90200399	12:122367989-122867989	-0.0393197247680207	0.444776989921097	0.929556190197078
MR-PCA	alanine	HMDB0000161	isoleucine	HMDB0000172	met-d-Ala	GCST90200399	12:132815816-133315816	-0.147330775024635	0.395026713567356	0.709175177777387
MR-PCA	alanine	HMDB0000161	isoleucine	HMDB0000172	met-d-Ala	GCST90200399	16:69383883-70933639	-0.447036212907539	0.205782231670121	0.0298273754299486
MR-PCA	alanine	HMDB0000161	isoleucine	HMDB0000172	met-d-Ala	GCST90200399	16:70994871-71494871	-0.0372686826989639	0.338713715577965	0.912385553355901
MR-PCA	alanine	HMDB0000161	isoleucine	HMDB0000172	met-d-Ala	GCST90200399	17:79391534-79891534	0.651890515994649	0.43605200956991	0.134918774406823
MR-PCA	alanine	HMDB0000161	isoleucine	HMDB0000172	met-d-Ala	GCST90200399	21:32796216-33296216	-0.213509352183025	0.548250875012145	0.696952668323361
MR-PCA	alanine	HMDB0000161	isoleucine	HMDB0000172	met-d-Ala	GCST90200399	22:18934095-19434095	0.68221554851197	0.446979752799572	0.126940541962993
MR-PCA	orotidine	HMDB0000788	choline	HMDB0000097	GCST90200681	GCST90200327	3:124271035-124771035	0.184955199736021	0.131882793943713	0.160789566089027
MR-PCA	orotidine	HMDB0000788	choline	HMDB0000097	GCST90200681	GCST90200327	16:20142332-20642332	0.130863779900086	0.109888756873455	0.233702636770372
MR-PCA	orotidine	HMDB0000788	choline	HMDB0000097	GCST90200681	GCST90200327	17:72554076-74203469	0.0078345589526636	0.0264203227804964	0.766821295351513
MR-PCA	kynurenate	HMDB0000715	cholesterol	HMDB0000067	GCST90200454	M00063	1:241463402-241963402	0.0194289447864184	0.0812754749173997	0.811066406484016
MR-PCA	kynurenate	HMDB0000715	cholesterol	HMDB0000067	GCST90200454	M00063	4:170711647-171211647	-0.0343134261908476	0.12481605652395	0.783383881676993
MR-PCA	kynurenate	HMDB0000715	cholesterol	HMDB0000067	GCST90200454	M00063	16:58517848-59017848	-0.0026350294923206	0.150804486772152	0.986059152379351
MR-PCA	creatinine	HMDB0000562	cysteinylglycine	HMDB0000078	M00513	GCST90200364	7:23845366-24345366	-0.153335391699115	0.136500064483912	0.261294958979862
MR-PCA	glutamate	HMDB0000148	n-acetyl-aspartyl-glutamate (naag)	HMDB0001067	GCST90200412	GCST90200684	5:36388589-36888589	0.104275839678062	0.0877671957619577	0.234795655336112
MR-PCA	alanine	HMDB0000161	stearoyl sphingomyelin (d18:1/18:0)	HMDB0001348	bioa_001	GCST90200335	1:206985954-207485954	0.546713724168568	0.336027364790325	0.103738866485277
MR-PCA	alanine	HMDB0000161	stearoyl sphingomyelin (d18:1/18:0)	HMDB0001348	bioa_001	GCST90200335	2:27143030-28594285	-0.674907882464968	0.313339371094541	0.0312464601756066
MR-PCA	alanine	HMDB0000161	stearoyl sphingomyelin (d18:1/18:0)	HMDB0001348	bioa_001	GCST90200335	2:64958074-65458074	0.467917436988271	0.268463661320473	0.0813431959676971
MR-PCA	alanine	HMDB0000161	stearoyl sphingomyelin (d18:1/18:0)	HMDB0001348	bioa_001	GCST90200335	3:71155270-71655270	-0.422745123262042	0.517868140564079	0.414318239556299
MR-PCA	alanine	HMDB0000161	stearoyl sphingomyelin (d18:1/18:0)	HMDB0001348	bioa_001	GCST90200335	4:88976422-89476422	-0.290570891925189	0.366932414962627	0.428423575796815
MR-PCA	alanine	HMDB0000161	stearoyl sphingomyelin (d18:1/18:0)	HMDB0001348	bioa_001	GCST90200335	7:72732874-73232874	0.936330647466125	0.429888498741704	0.029400236083611
MR-PCA	alanine	HMDB0000161	stearoyl sphingomyelin (d18:1/18:0)	HMDB0001348	bioa_001	GCST90200335	8:145568681-146068681	0.126356152654917	0.499479010379138	0.80028683586856
MR-PCA	alanine	HMDB0000161	stearoyl sphingomyelin (d18:1/18:0)	HMDB0001348	bioa_001	GCST90200335	9:4040541-4540541	0.246636116347525	0.44633507135911	0.580550606495116
MR-PCA	alanine	HMDB0000161	stearoyl sphingomyelin (d18:1/18:0)	HMDB0001348	bioa_001	GCST90200335	12:46636543-47713425	-0.187749266978831	0.188751130653689	0.319886016099577
MR-PCA	alanine	HMDB0000161	stearoyl sphingomyelin (d18:1/18:0)	HMDB0001348	bioa_001	GCST90200335	12:56615040-57115040	-0.158460519249016	0.264284046665856	0.548783428685651
MR-PCA	alanine	HMDB0000161	stearoyl sphingomyelin (d18:1/18:0)	HMDB0001348	bioa_001	GCST90200335	12:59727701-60227701	0.101606379772247	0.332689414043506	0.760054579860295
MR-PCA	alanine	HMDB0000161	stearoyl sphingomyelin (d18:1/18:0)	HMDB0001348	bioa_001	GCST90200335	14:75116447-75616447	0.163514017187727	0.508487364959074	0.747778868620019
MR-PCA	alanine	HMDB0000161	stearoyl sphingomyelin (d18:1/18:0)	HMDB0001348	bioa_001	GCST90200335	16:69621701-70931491	0.13429645802933	0.229313940161256	0.55811440763625
MR-PCA	alanine	HMDB0000161	stearoyl sphingomyelin (d18:1/18:0)	HMDB0001348	bioa_001	GCST90200335	17:40568584-41068584	-0.0746247099633131	0.536880263814415	0.889452572773951
MR-PCA	alanine	HMDB0000161	stearoyl sphingomyelin (d18:1/18:0)	HMDB0001348	bioa_001	GCST90200335	22:18906543-19406543	-0.39383299951773	0.462038340921621	0.394002306124307
MR-PCA	adenosine	HMDB0000050	1-methylurate	HMDB0003099	M00555	M34395	1:109564880-110064880	-0.152468346050729	0.170430067242097	0.370995906798128
MR-PCA	adenosine	HMDB0000050	1-methylurate	HMDB0003099	M00555	M34395	6:96128415-96628415	-0.329999941680652	0.307173056754619	0.282682517352462
MR-PCA	oleamide	HMDB0002117	pyruvate	HMDB0000243	M32458	GCST90200430	12:21138621-21638621	-0.0203760860599929	0.0871453442980991	0.815126845538131
MR-PCA	oleamide	HMDB0002117	pyruvate	HMDB0000243	M32458	GCST90200430	19:15740431-16240431	0.135744908179455	0.12475481456902	0.276553813996246
MR-PCA	3-hydroxybutyrate (bhba)	HMDB0000011	inosine 5'-monophosphate (imp)	HMDB0000175	met-d-bOHbutyrate	GCST90200395	1:230050269-230550269	-1.03043984185976	0.460438638748598	0.0252241473071337
MR-PCA	3-hydroxybutyrate (bhba)	HMDB0000011	inosine 5'-monophosphate (imp)	HMDB0000175	met-d-bOHbutyrate	GCST90200395	5:41452897-42471829	0.395629146153817	0.495388676075358	0.424508630811943
MR-PCA	3-hydroxybutyrate (bhba)	HMDB0000011	inosine 5'-monophosphate (imp)	HMDB0000175	met-d-bOHbutyrate	GCST90200395	8:8059014-8559014	-1.30780684144622	0.736020592442544	0.0755909882579829
MR-PCA	3-hydroxybutyrate (bhba)	HMDB0000011	inosine 5'-monophosphate (imp)	HMDB0000175	met-d-bOHbutyrate	GCST90200395	8:8580720-9433358	-0.613790679117988	0.461460774484275	0.183484109801137
MR-PCA	3-hydroxybutyrate (bhba)	HMDB0000011	inosine 5'-monophosphate (imp)	HMDB0000175	met-d-bOHbutyrate	GCST90200395	8:9546321-10530228	-0.879656356789477	0.590118480471186	0.13605508171244
MR-PCA	3-hydroxybutyrate (bhba)	HMDB0000011	inosine 5'-monophosphate (imp)	HMDB0000175	met-d-bOHbutyrate	GCST90200395	8:10591858-11909109	-0.849869202823655	0.554403705555924	0.125289933933711
MR-PCA	3-hydroxybutyrate (bhba)	HMDB0000011	inosine 5'-monophosphate (imp)	HMDB0000175	met-d-bOHbutyrate	GCST90200395	9:107339744-107915739	0.436096981644131	0.407825143688295	0.284923956376675
MR-PCA	3-hydroxybutyrate (bhba)	HMDB0000011	inosine 5'-monophosphate (imp)	HMDB0000175	met-d-bOHbutyrate	GCST90200395	10:113694271-114194271	-0.321175816117944	0.392602025879972	0.413317397075998
MR-PCA	3-hydroxybutyrate (bhba)	HMDB0000011	inosine 5'-monophosphate (imp)	HMDB0000175	met-d-bOHbutyrate	GCST90200395	11:116451535-117240760	0.0555455184147466	0.595738107098248	0.925714367830835
MR-PCA	3-hydroxybutyrate (bhba)	HMDB0000011	inosine 5'-monophosphate (imp)	HMDB0000175	met-d-bOHbutyrate	GCST90200395	12:122375755-122875755	0.471677184344363	0.657916281882741	0.473419855677465
MR-PCA	3-hydroxybutyrate (bhba)	HMDB0000011	inosine 5'-monophosphate (imp)	HMDB0000175	met-d-bOHbutyrate	GCST90200395	14:94393207-95094947	0.120846464537488	0.311858210586977	0.698382743290036
MR-PCA	3-hydroxybutyrate (bhba)	HMDB0000011	inosine 5'-monophosphate (imp)	HMDB0000175	met-d-bOHbutyrate	GCST90200395	15:58430643-58980498	0.0712997583705228	0.42255534994236	0.866005308253024
MR-PCA	3-hydroxybutyrate (bhba)	HMDB0000011	inosine 5'-monophosphate (imp)	HMDB0000175	met-d-bOHbutyrate	GCST90200395	16:71899923-73042963	0.260313677470995	0.431735319604747	0.546543698702763
MR-PCA	3-hydroxybutyrate (bhba)	HMDB0000011	inosine 5'-monophosphate (imp)	HMDB0000175	met-d-bOHbutyrate	GCST90200395	17:6935779-7435779	-0.0091730721047597	0.419652487498641	0.982560642384922
MR-PCA	3-hydroxybutyrate (bhba)	HMDB0000011	inosine 5'-monophosphate (imp)	HMDB0000175	met-d-bOHbutyrate	GCST90200395	19:45161941-45661941	0.272936185717543	0.426736837872367	0.522439838265394
MR-PCA	phenylalanine	HMDB0000159	glutamine	HMDB0000641	bioa_016	met-d-Gln	1:94441240-94941240	-0.0271942814007095	0.128503143409736	0.832400795859979
MR-PCA	phenylalanine	HMDB0000159	glutamine	HMDB0000641	bioa_016	met-d-Gln	3:186202917-186702917	-0.0176510934100501	0.0846570020954788	0.834837582270106
MR-PCA	phenylalanine	HMDB0000159	glutamine	HMDB0000641	bioa_016	met-d-Gln	4:155231289-155731289	0.240528535853227	0.101084402823117	0.0173369809443787
MR-PCA	phenylalanine	HMDB0000159	glutamine	HMDB0000641	bioa_016	met-d-Gln	4:186893802-187393802	-0.0054337028291795	0.0541442528049882	0.920061668089879
MR-PCA	phenylalanine	HMDB0000159	glutamine	HMDB0000641	bioa_016	met-d-Gln	5:176539719-177067143	-0.214272800154936	0.0819770812014248	0.0089537901506676
MR-PCA	phenylalanine	HMDB0000159	glutamine	HMDB0000641	bioa_016	met-d-Gln	6:52381188-52881188	0.209578266334118	0.124367408805652	0.091958817025829
MR-PCA	phenylalanine	HMDB0000159	glutamine	HMDB0000641	bioa_016	met-d-Gln	11:57020509-57520509	-0.0524981460568952	0.117539242561057	0.655132436931703
MR-PCA	phenylalanine	HMDB0000159	glutamine	HMDB0000641	bioa_016	met-d-Gln	12:103007876-103562619	0.0143907096279102	0.0519988552436926	0.781971685806539
MR-PCA	phenylalanine	HMDB0000159	glutamine	HMDB0000641	bioa_016	met-d-Gln	14:55086875-55586875	-0.0163880836311651	0.126862242483608	0.897215101865537
MR-PCA	phenylalanine	HMDB0000159	glutamine	HMDB0000641	bioa_016	met-d-Gln	19:45142254-45642254	-0.074077430568026	0.115415097575431	0.520980426349204
MR-PCA	1-stearoyl-2-oleoyl-gps (18:0/18:1)	HMDB0010163	cysteinylglycine	HMDB0000078	GCST90199652	GCST90200364	3:56598999-57098999	0.0822514728236049	0.100282389607851	0.412102915507787
MR-PCA	serine	HMDB0000187	cortisol	HMDB0000063	GCST90200415	GCST90200378	1:119778579-120514573	-0.0681275440401875	0.0674304814572974	0.312333620746903
MR-PCA	serine	HMDB0000187	cortisol	HMDB0000063	GCST90200415	GCST90200378	2:211290507-212040821	0.0589596456796352	0.0804121041618676	0.463425148756951
MR-PCA	serine	HMDB0000187	cortisol	HMDB0000063	GCST90200415	GCST90200378	7:55905219-56847625	-0.13382249465698	0.0933255320159999	0.151591583677361
MR-PCA	3-aminoisobutyrate	HMDB0002166	5-acetylamino-6-formylamino-3-methyluracil	HMDB0011105	GCST90200310	GCST90200680	3:66115384-66615384	-0.0513964533660859	0.16061873981864	0.748975614727939
MR-PCA	3-aminoisobutyrate	HMDB0002166	5-acetylamino-6-formylamino-3-methyluracil	HMDB0011105	GCST90200310	GCST90200680	5:34511619-35593952	0.0085494038349102	0.0276010172350328	0.756751386978505
MR-PCA	3-aminoisobutyrate	HMDB0002166	5-acetylamino-6-formylamino-3-methyluracil	HMDB0011105	GCST90200310	GCST90200680	5:35822024-36322024	0.15100230574999	0.089352370970677	0.0910348089635772
MR-PCA	3-aminoisobutyrate	HMDB0002166	5-acetylamino-6-formylamino-3-methyluracil	HMDB0011105	GCST90200310	GCST90200680	12:89320-602261	-0.0235919207349101	0.0734139823405813	0.747941685901346
MR-PCA	acetylphosphate	HMDB0001494	theobromine	HMDB0002825	M15488	M18392	1:109564880-110064880	-0.231844902011256	0.143740697692666	0.106757874745876
MR-PCA	acetylphosphate	HMDB0001494	theobromine	HMDB0002825	M15488	M18392	6:96128415-96628415	0.032361587664834	0.259045693623626	0.900581996012659
MR-PCA	phenylalanine	HMDB0000159	myo-inositol	HMDB0000211	M00064	M19934	12:103007876-103507876	-0.0887585551148755	0.150445524186715	0.555209830161846
MR-PCA	citrulline	HMDB0000904	sphinganine-1-phosphate	HMDB0001383	bioa_005	GCST90199845	2:211099261-211599261	0.276908684400925	0.168231589689179	0.0997643858825081
MR-PCA	citrulline	HMDB0000904	sphinganine-1-phosphate	HMDB0001383	bioa_005	GCST90199845	8:10310878-10810878	-0.443789005450003	0.216020380786904	0.0399384546806702
MR-PCA	citrulline	HMDB0000904	sphinganine-1-phosphate	HMDB0001383	bioa_005	GCST90199845	8:11437159-11937159	0.150748124156115	0.240721970628372	0.531161900806035
MR-PCA	citrulline	HMDB0000904	sphinganine-1-phosphate	HMDB0001383	bioa_005	GCST90199845	9:133044244-133627617	0.124537639473237	0.128560728085368	0.332691545537146
MR-PCA	citrulline	HMDB0000904	sphinganine-1-phosphate	HMDB0001383	bioa_005	GCST90199845	10:97138579-97638579	0.240443209969285	0.268055790073096	0.369724558026214
MR-PCA	citrulline	HMDB0000904	sphinganine-1-phosphate	HMDB0001383	bioa_005	GCST90199845	17:9542768-10042768	0.0239205692163121	0.212900574866166	0.910541468145225
MR-PCA	n-formylanthranilic acid	HMDB0004089	acetoacetate	HMDB0000060	GCST90199960	GCST90200318	2:143548189-144048189	-0.0040781864387274	0.109910118602623	0.970401492190519
MR-PCA	n-formylanthranilic acid	HMDB0004089	acetoacetate	HMDB0000060	GCST90199960	GCST90200318	17:75643177-76448530	-0.0088093904068855	0.0342275944471831	0.796887872883236
MR-PCA	4-acetamidobutanoate	HMDB0003681	glycine	HMDB0000123	M01558	met-d-Gly	8:18010431-18510431	-0.0447053510308476	0.0158485769547172	0.0047907024917511
MR-PCA	4-acetamidobutanoate	HMDB0003681	glycine	HMDB0000123	M01558	met-d-Gly	18:22536478-23036478	0.0237968950368004	0.0403669730181888	0.555516534989122
MR-PCA	isoleucine	HMDB0000172	theobromine	HMDB0002825	met-d-Ile	M18392	2:27480940-28253174	0.40036220864023	0.389705471175876	0.304257748364428
MR-PCA	isoleucine	HMDB0000172	theobromine	HMDB0002825	met-d-Ile	M18392	2:165251927-165751927	0.925664236229582	0.522827423283534	0.0766444308903624
MR-PCA	isoleucine	HMDB0000172	theobromine	HMDB0002825	met-d-Ile	M18392	4:88890833-89475171	-0.0046695481523367	0.230828460654042	0.983860281942018
MR-PCA	isoleucine	HMDB0000172	theobromine	HMDB0002825	met-d-Ile	M18392	8:76193463-76693463	-1.32140813067456	0.578171540752628	0.0222838228059705
MR-PCA	isoleucine	HMDB0000172	theobromine	HMDB0002825	met-d-Ile	M18392	12:56611458-57111458	-0.248815618663631	0.489403301903675	0.611168583469978
MR-PCA	isoleucine	HMDB0000172	theobromine	HMDB0002825	met-d-Ile	M18392	16:69865519-70914672	0.0617998395219662	0.332391572932821	0.852503727076692
MR-PCA	isoleucine	HMDB0000172	theobromine	HMDB0002825	met-d-Ile	M18392	19:49069664-49569664	-0.503285455409995	0.457619310058812	0.271423330962156
MR-PCA	glycohyocholate	HMDB0000138	citrulline	HMDB0000904	GCST90199935	bioa_005	10:45742470-46242470	-0.12782996735097	0.0791707345841902	0.106394884042494
MR-PCA	glycohyocholate	HMDB0000138	citrulline	HMDB0000904	GCST90199935	bioa_005	17:28409010-28909010	-0.0174516600904466	0.070667665358365	0.804943852094747
MR-PCA	glycerophosphorylcholine (gpc)	HMDB0000086	3-hydroxybutyrate (bhba)	HMDB0000011	GCST90199629	met-d-bOHbutyrate	1:40156715-40656715	-0.0192015425020944	0.0314333912567935	0.541289295404072
MR-PCA	glycerophosphoethanolamine	HMDB0000114	oleamide	HMDB0002117	GCST90199808	M32458	1:40156715-40656715	-0.169966332351641	0.164892242490055	0.302647678283464
MR-PCA	glycerophosphoethanolamine	HMDB0000114	oleamide	HMDB0002117	GCST90199808	M32458	22:24208096-24708096	-0.0602291211589663	0.129412587651416	0.64164225202813
MR-PCA	2-oxoarginine*	HMDB0004225	retinol (vitamin a)	HMDB0000305	GCST90199903	GCST90200405	4:102938709-103438709	-0.103084607926094	0.13243964166833	0.436361759442113
MR-PCA	2-oxoarginine*	HMDB0004225	retinol (vitamin a)	HMDB0000305	GCST90199903	GCST90200405	6:160310824-160819068	-0.0903711256042958	0.0734010138269793	0.218249103606406
MR-PCA	valine	HMDB0000883	taurocholate	HMDB0000036	M01649	M18497	4:88976422-89476422	0.39860725742035	0.213626266328828	0.0620540429043625
MR-PCA	5-oxoproline	HMDB0000267	phenylalanine	HMDB0000159	GCST90200280	bioa_016	8:144861615-145802337	-0.0215979520409508	0.01148805944275	0.060103329305264
MR-PCA	5-oxoproline	HMDB0000267	phenylalanine	HMDB0000159	GCST90200280	bioa_016	12:56615338-57115338	-0.0693331804281361	0.0552261451708083	0.209318624737599
MR-PCA	cholesterol	HMDB0000067	taurocholate	HMDB0000036	M00063	M18497	1:109571511-110071511	0.032897013581612	0.21291029436287	0.877206723499708
MR-PCA	acetylphosphate	HMDB0001494	adenosine 5'-diphosphate (adp)	HMDB0001341	M15488	GCST90200355	1:109564880-110064880	-0.0748436166421714	0.195683693781331	0.702110979594426
MR-PCA	acetylphosphate	HMDB0001494	adenosine 5'-diphosphate (adp)	HMDB0001341	M15488	GCST90200355	6:96128415-96628415	-0.25066262416321	0.237008040025204	0.290232221350358
MR-PCA	methionine	HMDB0000696	spermidine	HMDB0001257	M01302	bioa_033	1:213396566-213896566	-0.0704019508571226	0.085583973155993	0.410731679849917
MR-PCA	n6,n6,n6-trimethyllysine	HMDB0001325	cystine	HMDB0000192	GCST90200344	GCST90200382	11:64586385-65555309	0.0505287346248071	0.0659527138675502	0.443595508605046
MR-PCA	n6,n6,n6-trimethyllysine	HMDB0001325	cystine	HMDB0000192	GCST90200344	GCST90200382	16:67497306-67997306	-0.186136485382552	0.137533627652386	0.175931420878842
MR-PCA	3-methyl-2-oxovalerate	HMDB0000491	phenylethylamine	HMDB0012275	M15676	bioa_015	2:27480940-27980940	0.0011905447547738	0.15252823797389	0.993772250660148
MR-PCA	3-methyl-2-oxovalerate	HMDB0000491	phenylethylamine	HMDB0012275	M15676	bioa_015	4:88976422-89476422	0.0390269582180149	0.121213111450514	0.747475592333524
MR-PCA	arachidonate (20:4n6)	HMDB0001043	phenylalanine	HMDB0000159	GCST90200358	met-d-Phe	11:61052244-62029047	-0.0400877801811474	0.0130443337147706	0.0021178010362102
MR-PCA	tyrosine	HMDB0000158	dehydroepiandrosterone sulfate (dhea-s)	HMDB0001032	M01299	M32425	1:154514715-155014715	-0.0324255443707977	0.146514635944458	0.82484899013951
MR-PCA	tyrosine	HMDB0000158	dehydroepiandrosterone sulfate (dhea-s)	HMDB0001032	M01299	M32425	6:111242119-112061922	-0.0808728018221282	0.131091055886038	0.537286952730242
MR-PCA	tyrosine	HMDB0000158	dehydroepiandrosterone sulfate (dhea-s)	HMDB0001032	M01299	M32425	16:71357384-72149586	-0.339345871009767	0.130478496275614	0.00930120653784
MR-PCA	uridine	HMDB0000296	dihydroorotate	HMDB03349	GCST90200407	GCST90200444	1:20666238-21166238	-0.0765474634467876	0.0985584450632081	0.437353036207777
MR-PCA	uridine	HMDB0000296	dihydroorotate	HMDB03349	GCST90200407	GCST90200444	7:47877194-48377194	-0.252145706780107	0.117000633547307	0.0311555869062537
MR-PCA	uridine	HMDB0000296	dihydroorotate	HMDB03349	GCST90200407	GCST90200444	22:50686035-51186035	0.101688410480919	0.0893152772793736	0.254897894352874
MR-PCA	biliverdin	HMDB0001008	alanine	HMDB0000161	M02137	M32339	2:234046650-234918570	0.0682008426977775	0.0329131002738	0.0382515623762967
MR-PCA	caffeine	HMDB0001847	valine	HMDB0000883	GCST90200436	met-d-Val	15:56384745-56884745	-0.011312989982271	0.0297153175033453	0.703416663254957
MR-PCA	caffeine	HMDB0001847	valine	HMDB0000883	GCST90200436	met-d-Val	15:57044800-57544800	-0.0725546753767377	0.0340259902523608	0.032979641571788
MR-PCA	5-methylthioadenosine (mta)	HMDB0001173	inosine	HMDB0000195	GCST90200359	GCST90200394	2:211290507-211790507	0.0163110163411938	0.138882877094451	0.90650790041212
MR-PCA	5-methylthioadenosine (mta)	HMDB0001173	inosine	HMDB0000195	GCST90200359	GCST90200394	6:149659491-150411114	-0.166333415679621	0.184900574783335	0.368342201921369
MR-PCA	5-methylthioadenosine (mta)	HMDB0001173	inosine	HMDB0000195	GCST90200359	GCST90200394	6:160319068-160819068	0.000520812194456	0.140117392461293	0.997034293567148
MR-PCA	5-methylthioadenosine (mta)	HMDB0001173	inosine	HMDB0000195	GCST90200359	GCST90200394	16:16009596-16509596	-0.0696745467336891	0.120976792760996	0.56466035993598
MR-PCA	gluconate	HMDB0000625	glycerol	HMDB0000131	GCST90200373	GCST90200325	4:99521223-100894070	0.0406669018236402	0.0545098674367346	0.455639259257638
MR-PCA	3-aminoisobutyrate	HMDB0002166	kynurenine	HMDB0000684	GCST90200310	GCST90199636	3:66115384-66615384	-0.0374285979044573	0.154213635946156	0.808233042643808
MR-PCA	3-aminoisobutyrate	HMDB0002166	kynurenine	HMDB0000684	GCST90200310	GCST90199636	5:34511619-35593952	-0.0023791481579679	0.0265001225544022	0.928463026627063
MR-PCA	3-aminoisobutyrate	HMDB0002166	kynurenine	HMDB0000684	GCST90200310	GCST90199636	5:35822024-36322024	-0.0154259059195672	0.0857873532202412	0.857297322228613
MR-PCA	3-aminoisobutyrate	HMDB0002166	kynurenine	HMDB0000684	GCST90200310	GCST90199636	12:89320-602261	0.0247325882712767	0.0704875647681465	0.72567931790323
MR-PCA	4-acetamidobutanoate	HMDB0003681	glucose	HMDB0000122	M01558	M20489	8:18010431-18510431	-0.063770439605621	0.0627864631778467	0.309785704667372
MR-PCA	4-acetamidobutanoate	HMDB0003681	glucose	HMDB0000122	M01558	M20489	18:22536478-23036478	-0.182215067996122	0.16004459939534	0.254900568421938
MR-PCA	histidine	HMDB0000177	n-acetyl-aspartyl-glutamate (naag)	HMDB0001067	GCST90200377	GCST90200684	2:211293055-211793055	0.101173368393472	0.117332769242659	0.388535011849357
MR-PCA	histidine	HMDB0000177	n-acetyl-aspartyl-glutamate (naag)	HMDB0001067	GCST90200377	GCST90200684	12:96129884-96629884	0.0797095945750333	0.0774659851392828	0.30349729176617
MR-PCA	alanine	HMDB0000161	myo-inositol	HMDB0000211	bioa_001	GCST90200401	1:206985954-207485954	-0.720649251237448	0.337383911368248	0.0326800862825631
MR-PCA	alanine	HMDB0000161	myo-inositol	HMDB0000211	bioa_001	GCST90200401	2:27143030-28594285	-0.0808657149516379	0.31462421672695	0.79716088323375
MR-PCA	alanine	HMDB0000161	myo-inositol	HMDB0000211	bioa_001	GCST90200401	2:64958074-65458074	-0.1647132272599	0.269565697306425	0.541178493700756
MR-PCA	alanine	HMDB0000161	myo-inositol	HMDB0000211	bioa_001	GCST90200401	3:71155270-71655270	0.777028217743015	0.51990304024391	0.135028342575708
MR-PCA	alanine	HMDB0000161	myo-inositol	HMDB0000211	bioa_001	GCST90200401	4:88976422-89476422	0.584906827447105	0.368382371397016	0.112338142895359
MR-PCA	alanine	HMDB0000161	myo-inositol	HMDB0000211	bioa_001	GCST90200401	7:72732874-73232874	0.280346140089192	0.43168556594617	0.516065593173809
MR-PCA	alanine	HMDB0000161	myo-inositol	HMDB0000211	bioa_001	GCST90200401	8:145568681-146068681	-0.0404744725035247	0.501458095985425	0.935669745726803
MR-PCA	alanine	HMDB0000161	myo-inositol	HMDB0000211	bioa_001	GCST90200401	9:4040541-4540541	-0.206625984113934	0.448099698810752	0.644715313634713
MR-PCA	alanine	HMDB0000161	myo-inositol	HMDB0000211	bioa_001	GCST90200401	12:46636543-47713425	-0.0492873663765297	0.189502370070062	0.794795593095628
MR-PCA	alanine	HMDB0000161	myo-inositol	HMDB0000211	bioa_001	GCST90200401	12:56615040-57115040	-0.114398517006337	0.26532565687182	0.666350099446862
MR-PCA	alanine	HMDB0000161	myo-inositol	HMDB0000211	bioa_001	GCST90200401	12:59727701-60227701	-0.308930598725633	0.333997066836652	0.354991898129022
MR-PCA	alanine	HMDB0000161	myo-inositol	HMDB0000211	bioa_001	GCST90200401	14:75116447-75616447	0.6225022783951	0.510444557708891	0.222643225152965
MR-PCA	alanine	HMDB0000161	myo-inositol	HMDB0000211	bioa_001	GCST90200401	16:69621701-70931491	0.134989044242766	0.230222722741297	0.557646317557649
MR-PCA	alanine	HMDB0000161	myo-inositol	HMDB0000211	bioa_001	GCST90200401	17:40568584-41068584	-0.926029942994209	0.538647232309909	0.0855821440560903
MR-PCA	alanine	HMDB0000161	myo-inositol	HMDB0000211	bioa_001	GCST90200401	22:18906543-19406543	0.614194100873888	0.46388182656557	0.185492619000975
MR-PCA	ornithine	HMDB0000214	retinol (vitamin a)	HMDB0000305	bioa_014	GCST90200405	2:219037276-219805573	-0.230150361617198	0.266270718076257	0.387397163863061
MR-PCA	ornithine	HMDB0000214	retinol (vitamin a)	HMDB0000305	bioa_014	GCST90200405	4:144415809-145209327	-0.234024913424827	0.29010910200345	0.419851459608864
MR-PCA	ornithine	HMDB0000214	retinol (vitamin a)	HMDB0000305	bioa_014	GCST90200405	6:131638147-132138147	0.342093857396025	0.236543456307477	0.148115529503231
MR-PCA	ornithine	HMDB0000214	retinol (vitamin a)	HMDB0000305	bioa_014	GCST90200405	10:97138162-97638162	-0.534358501283861	0.286283819182312	0.061966682433516
MR-PCA	ornithine	HMDB0000214	retinol (vitamin a)	HMDB0000305	bioa_014	GCST90200405	12:46964292-47464292	-0.424393889255418	0.211284452488872	0.0445755839078721
MR-PCA	ornithine	HMDB0000214	retinol (vitamin a)	HMDB0000305	bioa_014	GCST90200405	12:132819894-133319894	0.182835166155014	0.297683617228092	0.53908786010497
MR-PCA	ornithine	HMDB0000214	retinol (vitamin a)	HMDB0000305	bioa_014	GCST90200405	19:12789284-13289284	-0.433215416216441	0.257442092370477	0.0924199358153123
MR-PCA	phenylpyruvate	HMDB0000205	docosahexaenoate (dha; 22:6n3)	HMDB0002183	GCST90200365	GCST90199651	9:131315554-131815554	-0.0456065851681021	0.103713352094586	0.660127693074516
MR-PCA	phenylpyruvate	HMDB0000205	docosahexaenoate (dha; 22:6n3)	HMDB0002183	GCST90200365	GCST90199651	16:58503995-59003995	-0.0001766173171418	0.0994493742600693	0.998582996047092
MR-PCA	phenylalanine	HMDB0000159	kynurenate	HMDB0000715	bioa_016	GCST90200454	3:186202917-186702917	0.0394782435114628	0.334161406251505	0.905955745983869
MR-PCA	phenylalanine	HMDB0000159	kynurenate	HMDB0000715	bioa_016	GCST90200454	4:155231289-155731289	0.266586276010527	0.397026569129745	0.501929432492546
MR-PCA	phenylalanine	HMDB0000159	kynurenate	HMDB0000715	bioa_016	GCST90200454	4:186893802-187393802	0.46172523531999	0.224554310931614	0.0397646749027686
MR-PCA	phenylalanine	HMDB0000159	kynurenate	HMDB0000715	bioa_016	GCST90200454	5:176539719-177067143	0.383625955607239	0.306465587662198	0.210651868621079
MR-PCA	phenylalanine	HMDB0000159	kynurenate	HMDB0000715	bioa_016	GCST90200454	6:52381188-52881188	1.15025608584285	0.468523249181556	0.0140858233724003
MR-PCA	phenylalanine	HMDB0000159	kynurenate	HMDB0000715	bioa_016	GCST90200454	11:57020509-57520509	0.790030317144904	0.42839164106823	0.0651572451772457
MR-PCA	phenylalanine	HMDB0000159	kynurenate	HMDB0000715	bioa_016	GCST90200454	12:103007876-103562619	0.213888734884814	0.190069372559118	0.260453750571196
MR-PCA	phenylalanine	HMDB0000159	kynurenate	HMDB0000715	bioa_016	GCST90200454	14:55086875-55586875	-1.23394976424786	0.500581660558671	0.0137001051991796
MR-PCA	phenylalanine	HMDB0000159	kynurenate	HMDB0000715	bioa_016	GCST90200454	19:45142254-45642254	0.233265082991873	0.464790761555648	0.615758146689439
MR-PCA	spermidine	HMDB0001257	cysteinylglycine	HMDB0000078	GCST90200423	GCST90200364	1:247789451-248289451	0.0026241153034744	0.0845075331729877	0.975228188704705
MR-PCA	citrulline	HMDB0000904	alpha-ketoglutarate	HMDB0000208	M02132	M33453	10:97115163-97871266	-0.174163240834024	0.148278341605397	0.24016692871698
MR-PCA	glycohyocholate	HMDB0000138	oleate (18:1n9)	HMDB0000207	GCST90199935	M01359	10:45742470-46242470	0.279527711047751	0.16269249521609	0.0857719484260636
MR-PCA	glycohyocholate	HMDB0000138	oleate (18:1n9)	HMDB0000207	GCST90199935	M01359	17:28409010-28909010	0.0188435508597757	0.145256925532884	0.896783478594661
MR-PCA	lactate	HMDB0000190	n-acetylornithine	HMDB0003357	met-d-Lactate	M15630	2:27348097-28101918	0.298708304807446	0.609563669736087	0.624108236110945
MR-PCA	lactate	HMDB0000190	n-acetylornithine	HMDB0003357	met-d-Lactate	M15630	6:135171067-135671067	-0.837695763572947	0.449783015171633	0.0625405051760981
MR-PCA	lactate	HMDB0000190	n-acetylornithine	HMDB0003357	met-d-Lactate	M15630	8:106333124-106833124	-0.214145630905545	0.609581509109633	0.725363729638277
MR-PCA	lactate	HMDB0000190	n-acetylornithine	HMDB0003357	met-d-Lactate	M15630	9:4513176-5186407	-0.0590981580435374	0.352373338844358	0.86680779977183
MR-PCA	lactate	HMDB0000190	n-acetylornithine	HMDB0003357	met-d-Lactate	M15630	10:2727379-3389269	-0.0457481373162965	0.282308548617987	0.871266376629573
MR-PCA	lactate	HMDB0000190	n-acetylornithine	HMDB0003357	met-d-Lactate	M15630	11:118839742-119339742	-0.1865751434337	0.536579038745852	0.728056241930993
MR-PCA	lactate	HMDB0000190	n-acetylornithine	HMDB0003357	met-d-Lactate	M15630	12:111162908-111662908	0.404129049228642	0.578683374198758	0.484952378850604
MR-PCA	lactate	HMDB0000190	n-acetylornithine	HMDB0003357	met-d-Lactate	M15630	12:111682800-113133476	0.236493646591792	0.402141842281707	0.556475138570314
MR-PCA	bilirubin (z,z)	HMDB0000054	citrate	HMDB0000094	M27716	GCST90200304	2:234140469-234918570	-0.041084612627153	0.0343522702220876	0.231704540147733
MR-PCA	5-acetylamino-6-formylamino-3-methyluracil	HMDB0011105	theobromine	HMDB0002825	GCST90200680	M18392	8:17743764-18765840	-0.0414796420385932	0.0342872932131597	0.22636824302995
MR-PCA	n-stearoyl-sphingosine (d18:1/18:0)*	HMDB0004950	urate	HMDB0000289	GCST90200341	M01604	10:64645010-65401382	0.10975372995331	0.173910079426969	0.527978604284772
MR-PCA	n-stearoyl-sphingosine (d18:1/18:0)*	HMDB0004950	urate	HMDB0000289	GCST90200341	M01604	14:63982220-64482220	-0.16025204056227	0.180217087163746	0.373886638222335
MR-PCA	n-stearoyl-sphingosine (d18:1/18:0)*	HMDB0004950	urate	HMDB0000289	GCST90200341	M01604	18:55052269-55552269	-0.143210879827925	0.132177100199373	0.278596647490003
MR-PCA	myo-inositol	HMDB0000211	1-methylurate	HMDB0003099	GCST90200401	M34395	16:24676314-25176314	0.247682084179048	0.174242885912733	0.155178419755204
MR-PCA	adenosine	HMDB0000050	acetone	HMDB0001659	M00555	met-d-Acetone	1:109564880-110064880	-0.0351549108494171	0.036259601514201	0.332278902433086
MR-PCA	adenosine	HMDB0000050	acetone	HMDB0001659	M00555	met-d-Acetone	6:96128415-96628415	0.0819155243701335	0.0653480755844845	0.210014273013932
MR-PCA	acetone	HMDB0001659	creatinine	HMDB0000562	met-d-Acetone	M00513	1:120074995-120574995	0.311347102822545	0.580042123278189	0.591429006879191
MR-PCA	acetone	HMDB0001659	creatinine	HMDB0000562	met-d-Acetone	M00513	5:41206969-43455198	-0.104665509891166	0.264934346947824	0.692797085061204
MR-PCA	acetone	HMDB0001659	creatinine	HMDB0000562	met-d-Acetone	M00513	8:126241733-126741733	-0.57585627774705	0.743927030859865	0.438885676365174
MR-PCA	acetone	HMDB0001659	creatinine	HMDB0000562	met-d-Acetone	M00513	10:135065795-135607239	0.765000676299796	0.344544707910736	0.0263968228088258
MR-PCA	acetone	HMDB0001659	creatinine	HMDB0000562	met-d-Acetone	M00513	12:122365033-122865033	-1.11576739307628	0.544966754046342	0.0406183833836692
MR-PCA	acetone	HMDB0001659	creatinine	HMDB0000562	met-d-Acetone	M00513	13:42058883-42558883	0.651010437685558	0.675522053800738	0.335189053409499
MR-PCA	acetone	HMDB0001659	creatinine	HMDB0000562	met-d-Acetone	M00513	19:45929043-46429043	0.178467322735447	0.56106891970081	0.750420846210315
MR-PCA	kynurenate	HMDB0000715	2-hydroxyglutarate	HMDB0059655	GCST90200454	GCST90199865	1:241463402-241963402	-0.075297633585753	0.051240497168067	0.141698687021872
MR-PCA	kynurenate	HMDB0000715	2-hydroxyglutarate	HMDB0059655	GCST90200454	GCST90199865	4:170711647-171211647	-0.16393572540477	0.111580605067692	0.141774904092173
MR-PCA	kynurenate	HMDB0000715	2-hydroxyglutarate	HMDB0059655	GCST90200454	GCST90199865	16:58517848-59017848	0.141471291531317	0.135249981898201	0.295561679393407
MR-PCA	acetone	HMDB0001659	cortisol	HMDB0000063	met-d-Acetone	M01712	1:120074995-120574995	0.230973650647063	0.580597059919174	0.690762202847216
MR-PCA	acetone	HMDB0001659	cortisol	HMDB0000063	met-d-Acetone	M01712	5:41206969-43455198	-0.200751913536988	0.265188359163771	0.449040090123412
MR-PCA	acetone	HMDB0001659	cortisol	HMDB0000063	met-d-Acetone	M01712	8:126241733-126741733	0.771814264789935	0.744672014544326	0.299992908472293
MR-PCA	acetone	HMDB0001659	cortisol	HMDB0000063	met-d-Acetone	M01712	10:135065795-135607239	0.55313372422551	0.344907569978994	0.108776708556302
MR-PCA	acetone	HMDB0001659	cortisol	HMDB0000063	met-d-Acetone	M01712	12:122365033-122865033	0.0341245857158803	0.545585960231015	0.950127496352805
MR-PCA	acetone	HMDB0001659	cortisol	HMDB0000063	met-d-Acetone	M01712	13:42058883-42558883	-0.581481223335936	0.676209378691323	0.389837011755659
MR-PCA	acetone	HMDB0001659	cortisol	HMDB0000063	met-d-Acetone	M01712	19:45929043-46429043	-1.33096655470413	0.561549632611283	0.0177800397313416
MR-PCA	serine	HMDB0000187	1-methylurate	HMDB0003099	bioa_018	M34395	1:11610843-12110843	-0.0043699984314154	0.349124603099146	0.990013126539727
MR-PCA	serine	HMDB0000187	1-methylurate	HMDB0003099	bioa_018	M34395	1:119427250-120522606	-0.0356595098209358	0.104267712948258	0.73235123875589
MR-PCA	serine	HMDB0000187	1-methylurate	HMDB0003099	bioa_018	M34395	2:27480940-27980940	0.112644062691758	0.245524968427299	0.646385963973089
MR-PCA	serine	HMDB0000187	1-methylurate	HMDB0003099	bioa_018	M34395	2:211315692-212076215	-0.0584313513065339	0.199705316409754	0.769837193641547
MR-PCA	serine	HMDB0000187	1-methylurate	HMDB0003099	bioa_018	M34395	3:125660381-126160381	0.150954382166376	0.257706396735784	0.558036068781674
MR-PCA	serine	HMDB0000187	1-methylurate	HMDB0003099	bioa_018	M34395	7:55551853-56922308	-0.200193818176855	0.136978697081753	0.143879371867703
MR-PCA	serine	HMDB0000187	1-methylurate	HMDB0003099	bioa_018	M34395	8:126232621-126732621	0.269298122697118	0.990692632272217	0.785754177011137
MR-PCA	serine	HMDB0000187	1-methylurate	HMDB0003099	bioa_018	M34395	10:65065800-65565800	-0.190932031395099	0.39343260168775	0.62746501606467
MR-PCA	acetone	HMDB0001659	xanthine	HMDB0000292	met-d-Acetone	M03147	1:120074995-120574995	-0.786777210428754	0.616487457881752	0.201875704417072
MR-PCA	acetone	HMDB0001659	xanthine	HMDB0000292	met-d-Acetone	M03147	5:41206969-43455198	0.390579401391324	0.281592792348308	0.165430719537487
MR-PCA	acetone	HMDB0001659	xanthine	HMDB0000292	met-d-Acetone	M03147	8:126241733-126741733	-0.607410114718957	0.790651689015845	0.44234471774089
MR-PCA	acetone	HMDB0001659	xanthine	HMDB0000292	met-d-Acetone	M03147	10:135065795-135607239	0.121685657032079	0.366260485113213	0.739709539670783
MR-PCA	acetone	HMDB0001659	xanthine	HMDB0000292	met-d-Acetone	M03147	12:122365033-122865033	0.345576411631099	0.579222514815625	0.550760337160007
MR-PCA	acetone	HMDB0001659	xanthine	HMDB0000292	met-d-Acetone	M03147	13:42058883-42558883	-0.36245325349788	0.718051448479633	0.61371801785301
MR-PCA	acetone	HMDB0001659	xanthine	HMDB0000292	met-d-Acetone	M03147	19:45929043-46429043	-0.0387581157853543	0.596378309281801	0.948182643862058
MR-PCA	phenylpyruvate	HMDB0000205	hypotaurine	HMDB0000965	GCST90200365	GCST90200379	9:131315554-131815554	-0.12195781964054	0.104133404923257	0.241530838088364
MR-PCA	phenylpyruvate	HMDB0000205	hypotaurine	HMDB0000965	GCST90200365	GCST90200379	16:58503995-59003995	-0.17970622070819	0.099851329925377	0.0719020370226082
MR-PCA	glutamate	HMDB0000148	5,6-dihydrothymine	HMDB0000079	GCST90200412	GCST90200339	5:36388589-36888589	-0.0396990416276848	0.0849800210533796	0.640387303687789
MR-PCA	3-methyl-2-oxobutyrate	HMDB0000019	allantoin	HMDB0000462	GCST90199677	M01107	4:88953670-89453670	-0.172334745316639	0.140857291882828	0.221152029025711
MR-PCA	spermidine	HMDB0001257	betaine	HMDB0000043	bioa_033	GCST90200425	1:247760300-248289451	-0.118025782102871	0.0815540240588152	0.147838175191155
MR-PCA	spermidine	HMDB0001257	betaine	HMDB0000043	bioa_033	GCST90200425	19:54070939-54570939	0.0113460432604539	0.105948716540677	0.914717616284558
MR-PCA	5-acetylamino-6-formylamino-3-methyluracil	HMDB0011105	docosahexaenoate (dha; 22:6n3)	HMDB0002183	GCST90200680	GCST90199651	8:17743764-18765840	-0.022899077074731	0.0243971862014946	0.34793871895518
MR-PCA	1-methylurate	HMDB0003099	retinol (vitamin a)	HMDB0000305	M34395	GCST90200405	8:18010431-18510431	0.122865000770536	0.0829570419093237	0.138588516281861
MR-PCA	phenylalanine	HMDB0000159	taurocholate	HMDB0000036	GCST90200396	GCST90200333	12:103005621-103594137	-0.0156022125373649	0.0972630883794968	0.872556164828152
MR-PCA	caffeine	HMDB0001847	4-hydroxy-2-oxoglutaric acid	HMDB0002070	M00569	GCST90199897	7:17037106-17537106	0.105087389083406	0.128918552405078	0.414988979877745
MR-PCA	caffeine	HMDB0001847	4-hydroxy-2-oxoglutaric acid	HMDB0002070	M00569	GCST90199897	15:74777880-75277880	0.0638010348425488	0.142941667367488	0.655349387594539
MR-PCA	uridine	HMDB0000296	histidine	HMDB0000177	M00606	met-d-His	1:20665172-21165172	0.0405199943831187	0.0409243105535576	0.322115277534816
MR-PCA	uridine	HMDB0000296	histidine	HMDB0000177	M00606	met-d-His	7:47852911-48352911	-0.0466050486502982	0.0383070743362624	0.223749864350574
MR-PCA	uridine	HMDB0000296	histidine	HMDB0000177	M00606	met-d-His	22:50721752-51221752	0.0371064655896503	0.0285735794397124	0.19407144056844
MR-PCA	arachidonate (20:4n6)	HMDB0001043	urea	HMDB0000294	GCST90200358	GCST90200417	11:61052244-62029047	-0.0324902195895719	0.048746196386202	0.505080032630114
MR-PCA	7-methylxanthine	HMDB0001991	cystine	HMDB0000192	GCST90199754	M31454	15:74777880-75578595	-0.0516863879142914	0.321158826793043	0.87214289819421
MR-PCA	retinol (vitamin a)	HMDB0000305	valine	HMDB0000883	GCST90200405	bioa_022	18:28939457-29439457	0.0356042515935494	0.0460542421450632	0.439466837631877
MR-PCA	biliverdin	HMDB0001008	pyruvate	HMDB0000243	GCST90200706	M00599	2:233898737-234978158	0.0446306562304293	0.0282166713468096	0.113715262716862
MR-PCA	biliverdin	HMDB0001008	pyruvate	HMDB0000243	GCST90200706	M00599	12:21102315-21602315	-0.121569444700871	0.131268649164387	0.354387883326613
MR-PCA	docosahexaenoate (dha; 22:6n3)	HMDB0002183	3-methyl-2-oxobutyrate	HMDB0000019	GCST90199651	M21047	11:61376206-61876206	-0.175780611541186	0.143716232589073	0.221288545498593
MR-PCA	glycerophosphorylcholine (gpc)	HMDB0000086	glycochenodeoxycholate	HMDB0000637	GCST90199629	GCST90200342	1:40156715-40656715	0.228152149232291	0.117488304876513	0.0521475481878852
MR-PCA	dimethylglycine	HMDB0000092	sphingosine	HMDB0000252	GCST90200424	GCST90200385	5:78080227-78832833	-0.0144539199442192	0.0430515599434913	0.737070631813001
MR-PCA	dimethylglycine	HMDB0000092	sphingosine	HMDB0000252	GCST90200424	GCST90200385	10:103976834-104737382	0.202794854827451	0.113729681528792	0.0745650755526903
MR-PCA	dimethylglycine	HMDB0000092	sphingosine	HMDB0000252	GCST90200424	GCST90200385	15:76242337-76742337	-0.0941209821841996	0.11615490315704	0.41776448989812
MR-PCA	glycine	HMDB0000123	aspartate	HMDB0000191	GCST90200707	M15996	1:75967169-76467169	0.0420925128127894	0.199450565473475	0.832854237623446
MR-PCA	glycine	HMDB0000123	aspartate	HMDB0000191	GCST90200707	M15996	2:211036896-212058697	-0.106672430680636	0.0372216017700925	0.0041585937742997
MR-PCA	glycine	HMDB0000123	aspartate	HMDB0000191	GCST90200707	M15996	3:125659669-126159669	-0.131788283696414	0.128488972575464	0.305043493015697
MR-PCA	glycine	HMDB0000123	aspartate	HMDB0000191	GCST90200707	M15996	9:6290540-6790540	-0.0062347134202324	0.129656032495022	0.961647252253012
MR-PCA	sphingosine 1-phosphate	HMDB0000277	beta-alanine	HMDB0000056	GCST90199657	GCST90200361	17:74160792-74684003	-0.0871140498510517	0.0848472184061885	0.304553917891118
MR-PCA	kynurenine	HMDB0000684	leucine	HMDB0000687	GCST90199636	met-d-Leu	1:241463402-241963402	0.0133604599868738	0.0202710112373843	0.509836735375597
MR-PCA	kynurenine	HMDB0000684	leucine	HMDB0000687	GCST90199636	met-d-Leu	8:39554593-40054593	-0.0112083089663883	0.0292049020926442	0.701140202063771
MR-PCA	kynurenine	HMDB0000684	leucine	HMDB0000687	GCST90199636	met-d-Leu	12:111809557-113090766	0.163315384531318	0.0353891754745423	3.93398159145129e-06
MR-PCA	kynurenine	HMDB0000684	leucine	HMDB0000687	GCST90199636	met-d-Leu	16:87568373-88128072	-0.0188083630732627	0.0189151589941004	0.320050578629882
MR-PCA	sphingosine	HMDB0000252	taurine	HMDB0000251	GCST90200385	GCST90200420	3:56598999-57098999	0.235979468686509	0.0871425215462492	0.00676958263221
MR-PCA	uridine	HMDB0000296	phenylpyruvate	HMDB0000205	M00606	GCST90200365	1:20665172-21165172	-0.260555794189268	0.145695565930037	0.0737183084829652
MR-PCA	uridine	HMDB0000296	phenylpyruvate	HMDB0000205	M00606	GCST90200365	7:47852911-48352911	-0.127005472426025	0.144955611950688	0.380938695710285
MR-PCA	uridine	HMDB0000296	phenylpyruvate	HMDB0000205	M00606	GCST90200365	22:50721752-51221752	-0.0197893498379159	0.108300844856238	0.855013233981549
MR-PCA	bilirubin (z,z)	HMDB0000054	theobromine	HMDB0002825	M27716	GCST90199644	2:234140469-234918570	0.0229511282393659	0.0346237349095222	0.507412094962471
MR-PCA	myo-inositol	HMDB0000211	phenylpyruvate	HMDB0000205	GCST90200401	GCST90200365	16:24676314-25176314	0.0068976053946602	0.0968569849219072	0.943227175798637
MR-PCA	myo-inositol	HMDB0000211	phenylpyruvate	HMDB0000205	GCST90200401	GCST90200365	19:18383755-18883755	0.103224832294804	0.125869497418499	0.412162464982302
MR-PCA	creatinine	HMDB0000562	beta-alanine	HMDB0000056	bioa_026	GCST90200361	1:109627506-110127506	-1.19938426635405	0.452072384299406	0.0079760930299794
MR-PCA	creatinine	HMDB0000562	beta-alanine	HMDB0000056	bioa_026	GCST90200361	2:73467567-73967567	-0.0531669926913343	0.569180394025594	0.925578052849341
MR-PCA	creatinine	HMDB0000562	beta-alanine	HMDB0000056	bioa_026	GCST90200361	2:121056440-121556440	-0.75288983338307	0.462373748457485	0.103458237384792
MR-PCA	creatinine	HMDB0000562	beta-alanine	HMDB0000056	bioa_026	GCST90200361	2:211315692-211815692	0.409798008073774	0.385056256336992	0.287213242176014
MR-PCA	creatinine	HMDB0000562	beta-alanine	HMDB0000056	bioa_026	GCST90200361	2:217404869-217904869	-0.382071101597072	0.405374375563582	0.34592944916644
MR-PCA	creatinine	HMDB0000562	beta-alanine	HMDB0000056	bioa_026	GCST90200361	4:77118847-77618847	0.189003224419214	0.332378801030883	0.569601815266027
MR-PCA	creatinine	HMDB0000562	beta-alanine	HMDB0000056	bioa_026	GCST90200361	5:39171736-39671736	0.367216199018514	0.501541423114443	0.464061630428902
MR-PCA	creatinine	HMDB0000562	beta-alanine	HMDB0000056	bioa_026	GCST90200361	5:67795622-68295622	0.209994191571948	0.402171198782262	0.601565030023479
MR-PCA	creatinine	HMDB0000562	beta-alanine	HMDB0000056	bioa_026	GCST90200361	5:176567143-177067143	0.20127327368843	0.375835320869962	0.592279400844093
MR-PCA	creatinine	HMDB0000562	beta-alanine	HMDB0000056	bioa_026	GCST90200361	6:43564625-44064625	0.35653388199716	0.418318416402994	0.39404615264388
MR-PCA	creatinine	HMDB0000562	beta-alanine	HMDB0000056	bioa_026	GCST90200361	6:160442375-160942375	0.643522248314831	0.295345345197209	0.0293405379542323
MR-PCA	creatinine	HMDB0000562	beta-alanine	HMDB0000056	bioa_026	GCST90200361	7:77297198-77797198	-0.235383451467133	0.522849317805067	0.652570802592351
MR-PCA	creatinine	HMDB0000562	beta-alanine	HMDB0000056	bioa_026	GCST90200361	7:151157801-151657801	-0.815332491358943	0.383652252164647	0.0335710748447612
MR-PCA	creatinine	HMDB0000562	beta-alanine	HMDB0000056	bioa_026	GCST90200361	8:23501151-24001151	-0.970359073673739	0.51344750275801	0.0587727324728154
MR-PCA	creatinine	HMDB0000562	beta-alanine	HMDB0000056	bioa_026	GCST90200361	11:30518678-31018678	-0.553410361419863	0.493135993064029	0.261766077376301
MR-PCA	creatinine	HMDB0000562	beta-alanine	HMDB0000056	bioa_026	GCST90200361	15:45399813-46200138	0.299495881127417	0.238036542735255	0.208322012530913
MR-PCA	creatinine	HMDB0000562	beta-alanine	HMDB0000056	bioa_026	GCST90200361	15:75279182-75779182	0.492778408824065	0.524183452021177	0.347172584281123
MR-PCA	creatinine	HMDB0000562	beta-alanine	HMDB0000056	bioa_026	GCST90200361	15:75910951-76410951	0.327702968517283	0.4415430320297	0.45798025878697
MR-PCA	creatinine	HMDB0000562	beta-alanine	HMDB0000056	bioa_026	GCST90200361	16:20117645-20617645	-0.0835263325127655	0.413247361082525	0.83982144501676
MR-PCA	creatinine	HMDB0000562	beta-alanine	HMDB0000056	bioa_026	GCST90200361	17:37370347-37870347	-0.24195402242622	0.514313989474012	0.638040484550584
MR-PCA	creatinine	HMDB0000562	beta-alanine	HMDB0000056	bioa_026	GCST90200361	17:58724447-59700441	0.897375385806901	0.442173416157622	0.0424109702395255
MR-PCA	creatinine	HMDB0000562	beta-alanine	HMDB0000056	bioa_026	GCST90200361	19:33119611-33619611	0.52451720945967	0.418141059955157	0.20969572826394
MR-PCA	creatinine	HMDB0000562	beta-alanine	HMDB0000056	bioa_026	GCST90200361	22:40650077-41150077	-0.469282108524103	0.464978041343055	0.312851638394459
MR-PCA	alpha-ketoglutarate	HMDB0000208	orotidine	HMDB0000788	GCST90200455	GCST90200681	20:44931392-45517926	0.0027740483972858	0.0741441865071028	0.970154718648852
MR-PCA	alanine	HMDB0000161	alpha-ketoglutarate	HMDB0000208	M32339	M33453	2:27480940-27980940	-0.0219910849905637	0.143083755088236	0.877851179351589
MR-PCA	alanine	HMDB0000161	alpha-ketoglutarate	HMDB0000208	M32339	M33453	12:46962370-47462370	-0.0224628896900188	0.178975222020885	0.900121093367765
MR-PCA	arginine	HMDB0000517	lactate	HMDB0000190	GCST90200372	M00527	4:77758299-78258299	0.0187626946786788	0.1651138384777	0.909527219591581
MR-PCA	arginine	HMDB0000517	lactate	HMDB0000190	GCST90200372	M00527	6:131644358-132148208	0.0399013819498321	0.136328610500985	0.769762697543218
MR-PCA	arginine	HMDB0000517	lactate	HMDB0000190	GCST90200372	M00527	10:99896895-100396895	-0.119177526589114	0.123871296988413	0.335995514949539
MR-PCA	histidine	HMDB0000177	2-hydroxyglutarate	HMDB0059655	M00059	M37253	4:9731889-10602550	0.0913740808220621	0.148379003602314	0.538016338369205
MR-PCA	glutamate	HMDB0000148	oleate (18:1n9)	HMDB0000207	bioa_007	M01359	12:121174861-121674861	0.585264029672984	0.277611522275236	0.035012628639945
MR-PCA	glycine	HMDB0000123	orotate	HMDB0000226	GCST90200707	GCST90200392	1:75967169-76467169	-0.0818100886842817	0.142340014853159	0.56545960183575
MR-PCA	glycine	HMDB0000123	orotate	HMDB0000226	GCST90200707	GCST90200392	2:211036896-212058697	0.0326519817550427	0.0298574355762152	0.274132062695694
MR-PCA	glycine	HMDB0000123	orotate	HMDB0000226	GCST90200707	GCST90200392	3:125659669-126159669	0.129933590831074	0.0897117649337437	0.147520573903977
MR-PCA	glycine	HMDB0000123	orotate	HMDB0000226	GCST90200707	GCST90200392	9:6290540-6790540	0.0499230040483876	0.0949947348211877	0.599211723530828
MR-PCA	choline phosphate	HMDB0001565	phosphoethanolamine	HMDB0000224	GCST90200363	GCST90200281	1:21573292-22142120	0.666395500371958	0.0611476222647254	1.17634189952291e-27
MR-PCA	choline phosphate	HMDB0001565	phosphoethanolamine	HMDB0000224	GCST90200363	GCST90200281	22:24245541-24745541	0.371779155731503	0.125107167535467	0.0029616989773922
MR-PCA	citrulline	HMDB0000904	pyruvate	HMDB0000243	bioa_005	M00599	2:211099261-211599261	-0.0900893538470137	0.175315802260875	0.607343591011076
MR-PCA	citrulline	HMDB0000904	pyruvate	HMDB0000243	bioa_005	M00599	8:10310878-10810878	0.12737830809327	0.239901532413448	0.595445948051533
MR-PCA	citrulline	HMDB0000904	pyruvate	HMDB0000243	bioa_005	M00599	8:11437159-11937159	-0.0926879813659813	0.287460085507396	0.747121094439875
MR-PCA	citrulline	HMDB0000904	pyruvate	HMDB0000243	bioa_005	M00599	9:133044244-133627617	-0.113177005054367	0.127767784431245	0.375724037589856
MR-PCA	citrulline	HMDB0000904	pyruvate	HMDB0000243	bioa_005	M00599	9:135893372-136393372	0.319146100001788	0.285339182989105	0.263362147506279
MR-PCA	citrulline	HMDB0000904	pyruvate	HMDB0000243	bioa_005	M00599	10:97138579-97638579	-0.452971756458565	0.291971134980911	0.120799508342775
MR-PCA	citrulline	HMDB0000904	pyruvate	HMDB0000243	bioa_005	M00599	17:9542768-10042768	0.0833948996099255	0.221610654617178	0.70668445283572
MR-PCA	arginine	HMDB0000517	urea	HMDB0000294	bioa_002	GCST90200417	2:24182937-24682937	0.0209181855543279	0.271749822464913	0.938642721782556
MR-PCA	arginine	HMDB0000517	urea	HMDB0000294	bioa_002	GCST90200417	2:211333022-211833022	0.358783899005395	0.207081190088071	0.0831710589180978
MR-PCA	arginine	HMDB0000517	urea	HMDB0000294	bioa_002	GCST90200417	2:219037276-219788019	0.219513535202381	0.274237087714164	0.423449153709511
MR-PCA	arginine	HMDB0000517	urea	HMDB0000294	bioa_002	GCST90200417	4:144583533-145083533	-0.390781435564719	0.236672948768166	0.0987089018861433
MR-PCA	arginine	HMDB0000517	urea	HMDB0000294	bioa_002	GCST90200417	5:177386199-177886199	0.281185458372125	0.286037020951291	0.325588397043721
MR-PCA	arginine	HMDB0000517	urea	HMDB0000294	bioa_002	GCST90200417	6:131339506-132265729	-0.0765215237614008	0.13202777514473	0.562193459896304
MR-PCA	arginine	HMDB0000517	urea	HMDB0000294	bioa_002	GCST90200417	6:135177817-135677817	-0.545899432530975	0.306074296706114	0.0744964866804475
MR-PCA	arginine	HMDB0000517	urea	HMDB0000294	bioa_002	GCST90200417	10:99898951-100398951	0.153251662468626	0.340515715576619	0.652668957631137
MR-PCA	arginine	HMDB0000517	urea	HMDB0000294	bioa_002	GCST90200417	12:46680313-47435518	0.37325177844696	0.267614927361327	0.163095909789782
MR-PCA	arginine	HMDB0000517	urea	HMDB0000294	bioa_002	GCST90200417	19:12757458-13257458	0.0231223131785106	0.167634426655048	0.890293398642977
MR-PCA	aspartate	HMDB0000191	myo-inositol	HMDB0000211	GCST90200370	GCST90200401	3:56598999-57098999	-0.0637049244892859	0.0812309114641999	0.432896449328123
MR-PCA	aspartate	HMDB0000191	myo-inositol	HMDB0000211	GCST90200370	GCST90200401	5:36388589-36888589	-0.121107575383296	0.085758896051216	0.15789498535806
MR-PCA	kynurenine	HMDB0000684	2-hydroxyphenylacetate	HMDB0000669	GCST90199636	GCST90200369	1:241463402-241963402	0.182290098190327	0.0776087879624174	0.0188323407810278
MR-PCA	kynurenine	HMDB0000684	2-hydroxyphenylacetate	HMDB0000669	GCST90199636	GCST90200369	8:39554593-40054593	0.189252619034369	0.114352038630101	0.0979245065970114
MR-PCA	kynurenine	HMDB0000684	2-hydroxyphenylacetate	HMDB0000669	GCST90199636	GCST90200369	12:111809557-113090766	0.294783544270503	0.138208388617372	0.0329335999120699
MR-PCA	kynurenine	HMDB0000684	2-hydroxyphenylacetate	HMDB0000669	GCST90199636	GCST90200369	16:87568373-88128072	-0.0813195416790404	0.0731688644880319	0.266398178165928
MR-PCA	glutamate	HMDB0000148	3-ureidopropionate	HMDB0000026	GCST90200412	GCST90200283	5:36388589-36888589	-0.0720784723103055	0.0887061002831528	0.416473971407077
MR-PCA	histidine	HMDB0000177	glutamate	HMDB0000148	M00059	bioa_007	4:9731889-10602550	-0.0655960864692538	0.0649340377060368	0.31240153314462
MR-PCA	histidine	HMDB0000177	biliverdin	HMDB0001008	bioa_009	M02137	2:27492603-27992603	0.787703789700164	0.415177115359044	0.0577920886017734
MR-PCA	histidine	HMDB0000177	biliverdin	HMDB0001008	bioa_009	M02137	2:211331245-211831245	-0.0294487702368528	0.410196187830167	0.942767506363562
MR-PCA	histidine	HMDB0000177	biliverdin	HMDB0001008	bioa_009	M02137	3:186208322-186708322	-0.400211263596362	0.351066506091177	0.254291704687414
MR-PCA	histidine	HMDB0000177	biliverdin	HMDB0001008	bioa_009	M02137	4:186893802-187393802	0.0075782460580041	0.278250346805308	0.978272019571337
MR-PCA	histidine	HMDB0000177	biliverdin	HMDB0001008	bioa_009	M02137	8:145389726-145889726	-0.523582630857902	0.593029288178144	0.377292971208381
MR-PCA	histidine	HMDB0000177	biliverdin	HMDB0001008	bioa_009	M02137	9:135904304-136404304	-0.163753115973964	0.468940192946018	0.726940445904837
MR-PCA	histidine	HMDB0000177	biliverdin	HMDB0001008	bioa_009	M02137	12:56615040-57115040	0.525896841705908	0.44827043256125	0.240728160141891
MR-PCA	histidine	HMDB0000177	biliverdin	HMDB0001008	bioa_009	M02137	12:96083535-96730076	-0.0381643900001101	0.171903485502093	0.824305658611488
MR-PCA	histidine	HMDB0000177	biliverdin	HMDB0001008	bioa_009	M02137	14:21229605-21729605	0.104858873612238	0.262047241583287	0.689044156288144
MR-PCA	histidine	HMDB0000177	biliverdin	HMDB0001008	bioa_009	M02137	15:58473939-58973939	0.221916724122042	0.416791124147292	0.594420526525228
MR-PCA	cholesterol	HMDB0000067	glutamate	HMDB0000148	M00063	GCST90200412	1:109571511-110071511	0.147941223383023	0.151659214711114	0.329319953398592
MR-PCA	methionine	HMDB0000696	oleamide	HMDB0002117	M01302	M32458	1:213396566-213896566	-0.177492128711906	0.133357981370392	0.183207133057562
MR-PCA	flavin adenine dinucleotide (fad)	HMDB0001248	aspartate	HMDB0000191	GCST90200376	GCST90200370	2:69949756-70738470	-0.0178200071689506	0.0428327706339175	0.677383103473582
MR-PCA	eicosapentaenoate (epa; 20:5n3)	HMDB0001999	dimethylglycine	HMDB0000092	M18467	GCST90200424	11:61330635-61830635	-0.371582851114971	0.0927410583707398	6.15807091579364e-05
MR-PCA	lactate	HMDB0000190	phosphoethanolamine	HMDB0000224	met-d-Lactate	GCST90200281	2:27348097-28101918	-0.57348535241548	0.417521669750248	0.169582572151502
MR-PCA	lactate	HMDB0000190	phosphoethanolamine	HMDB0000224	met-d-Lactate	GCST90200281	6:135171067-135671067	0.63134260476268	0.395995086593028	0.110864539606744
MR-PCA	lactate	HMDB0000190	phosphoethanolamine	HMDB0000224	met-d-Lactate	GCST90200281	8:106333124-106833124	0.240156363554866	0.515884451509327	0.641556573051785
MR-PCA	lactate	HMDB0000190	phosphoethanolamine	HMDB0000224	met-d-Lactate	GCST90200281	9:4513176-5186407	0.287794943055562	0.269166392298601	0.284975815660651
MR-PCA	lactate	HMDB0000190	phosphoethanolamine	HMDB0000224	met-d-Lactate	GCST90200281	10:2727379-3389269	-0.251209088034748	0.234265907189217	0.283574274998178
MR-PCA	lactate	HMDB0000190	phosphoethanolamine	HMDB0000224	met-d-Lactate	GCST90200281	11:118839742-119339742	0.0070545093726723	0.42098004105692	0.98663019586666
MR-PCA	lactate	HMDB0000190	phosphoethanolamine	HMDB0000224	met-d-Lactate	GCST90200281	12:111682800-113133476	-0.540995018150518	0.339652001184712	0.111206841988348
MR-PCA	lactate	HMDB0000190	phosphoethanolamine	HMDB0000224	met-d-Lactate	GCST90200281	20:8379807-8879807	0.745029826284064	0.359436802074741	0.0381936880793217
MR-PCA	lactate	HMDB0000190	phosphoethanolamine	HMDB0000224	met-d-Lactate	GCST90200281	22:21708872-22208872	-0.0634282116091064	0.609708257703109	0.917145200731688
MR-PCA	histidine	HMDB0000177	taurocholate	HMDB0000036	M00059	GCST90200333	4:9731889-10602550	-0.248168307018418	0.132317312076681	0.0607165031629878
MR-PCA	sarcosine	HMDB0000271	valine	HMDB0000883	bioa_031	GCST90200442	1:157842259-158342259	-0.0489210764651708	0.166570467193724	0.768990227036045
MR-PCA	sarcosine	HMDB0000271	valine	HMDB0000883	bioa_031	GCST90200442	9:136282183-136851769	0.0263588360367946	0.100410303472174	0.792927299653523
MR-PCA	myo-inositol	HMDB0000211	dihydroorotate	HMDB03349	M19934	GCST90200444	16:24681798-25181798	-0.0802119597153319	0.111907374939792	0.473515415702248
MR-PCA	myo-inositol	HMDB0000211	dihydroorotate	HMDB03349	M19934	GCST90200444	19:18368867-18868867	0.183716843447067	0.132578555579552	0.165832217305052
MR-PCA	tyrosine	HMDB0000158	taurochenodeoxycholate	HMDB0000951	bioa_021	M18494	4:99820973-100320973	-0.15916405511854	0.672728588496586	0.812971190127124
MR-PCA	tyrosine	HMDB0000158	taurochenodeoxycholate	HMDB0000951	bioa_021	M18494	4:148735862-149235862	0.595556862576522	0.580074753017262	0.304566529062974
MR-PCA	tyrosine	HMDB0000158	taurochenodeoxycholate	HMDB0000951	bioa_021	M18494	6:111242119-112017012	-0.0112938384914429	0.161494902073368	0.944246910801173
MR-PCA	tyrosine	HMDB0000158	taurochenodeoxycholate	HMDB0000951	bioa_021	M18494	6:112114361-112614361	0.718114452725123	0.471958419489212	0.128118622857084
MR-PCA	tyrosine	HMDB0000158	taurochenodeoxycholate	HMDB0000951	bioa_021	M18494	7:27926305-28426305	-0.23723681590991	0.557775386116527	0.670598464871669
MR-PCA	tyrosine	HMDB0000158	taurochenodeoxycholate	HMDB0000951	bioa_021	M18494	8:8933358-9433358	0.120208309032941	0.604272004835092	0.84231688164766
MR-PCA	tyrosine	HMDB0000158	taurochenodeoxycholate	HMDB0000951	bioa_021	M18494	10:64816186-65575478	-1.00120873846232	0.646194620202416	0.121287529302625
MR-PCA	tyrosine	HMDB0000158	taurochenodeoxycholate	HMDB0000951	bioa_021	M18494	11:61310081-61810081	-0.481537127609922	0.563278580649556	0.392616075373691
MR-PCA	tyrosine	HMDB0000158	taurochenodeoxycholate	HMDB0000951	bioa_021	M18494	12:20701307-21201307	-0.0369225745477975	0.625491378052739	0.952928444341947
MR-PCA	tyrosine	HMDB0000158	taurochenodeoxycholate	HMDB0000951	bioa_021	M18494	12:46678393-47435518	-0.0437405532793817	0.435788570676577	0.920049758147763
MR-PCA	tyrosine	HMDB0000158	taurochenodeoxycholate	HMDB0000951	bioa_021	M18494	12:56615040-57115040	-0.009023564200672	0.417402658825417	0.98275238156699
MR-PCA	tyrosine	HMDB0000158	taurochenodeoxycholate	HMDB0000951	bioa_021	M18494	12:57594049-58094049	0.298483806962322	0.620965441879734	0.630746078795902
MR-PCA	tyrosine	HMDB0000158	taurochenodeoxycholate	HMDB0000951	bioa_021	M18494	12:59727701-60227701	0.372160956429084	0.526937528588806	0.480019316126811
MR-PCA	tyrosine	HMDB0000158	taurochenodeoxycholate	HMDB0000951	bioa_021	M18494	12:120845172-121674861	-0.256219615727098	0.443364540332704	0.563332780696367
MR-PCA	tyrosine	HMDB0000158	taurochenodeoxycholate	HMDB0000951	bioa_021	M18494	12:122092964-122592964	0.120861089107463	0.544443581989043	0.824321584554516
MR-PCA	tyrosine	HMDB0000158	taurochenodeoxycholate	HMDB0000951	bioa_021	M18494	15:60649639-61149639	0.142469816352639	0.623215046437319	0.81917626149569
MR-PCA	tyrosine	HMDB0000158	taurochenodeoxycholate	HMDB0000951	bioa_021	M18494	16:71153235-72438683	-0.0187092621963164	0.244705120085843	0.939056033795906
MR-PCA	asparagine	HMDB0000168	glycine	HMDB0000123	M34283	met-d-Gly	11:61916235-62416235	0.0478551327695889	0.0372043882467875	0.198346557743312
MR-PCA	asparagine	HMDB0000168	glycine	HMDB0000123	M34283	met-d-Gly	14:104016664-104812812	-0.0264118950474848	0.0209017888725909	0.206366853697511
MR-PCA	isoursodeoxycholate	HMDB0000686	histidine	HMDB0000177	GCST90199892	met-d-His	5:35715970-36215970	-0.0321594428105064	0.0326366907705652	0.324438947475176
MR-PCA	tryptophan	HMDB0000929	alanine	HMDB0000161	bioa_020	met-d-Ala	2:27480940-27980940	1.09913124533158	0.0920525514201982	7.299611449775339e-33
MR-PCA	tryptophan	HMDB0000929	alanine	HMDB0000161	bioa_020	met-d-Ala	4:156560755-157060755	0.0774188499202426	0.0375787843976014	0.039381870504884
MR-PCA	tryptophan	HMDB0000929	alanine	HMDB0000161	bioa_020	met-d-Ala	6:111336667-112095774	-0.109399096774013	0.0467122517999621	0.0191818117683668
MR-PCA	creatinine	HMDB0000562	isoursodeoxycholate	HMDB0000686	met-d-Creatinine	GCST90199892	1:62775942-63275942	-0.142995603047217	0.413178035379531	0.729277230520668
MR-PCA	creatinine	HMDB0000562	isoursodeoxycholate	HMDB0000686	met-d-Creatinine	GCST90199892	1:78344069-78844069	-0.331276972789248	0.489357921638224	0.498429733563593
MR-PCA	creatinine	HMDB0000562	isoursodeoxycholate	HMDB0000686	met-d-Creatinine	GCST90199892	1:113008681-113508681	0.172594867332566	0.334477205217148	0.605844742396602
MR-PCA	creatinine	HMDB0000562	isoursodeoxycholate	HMDB0000686	met-d-Creatinine	GCST90199892	1:150079982-151190625	-0.536987740238953	0.347609315184252	0.122394041640015
MR-PCA	creatinine	HMDB0000562	isoursodeoxycholate	HMDB0000686	met-d-Creatinine	GCST90199892	1:243202864-243702864	0.0293623702542478	0.657923622681513	0.964403151936869
MR-PCA	creatinine	HMDB0000562	isoursodeoxycholate	HMDB0000686	met-d-Creatinine	GCST90199892	2:15538692-16038692	0.158111434691616	0.369545931872213	0.668757952084288
MR-PCA	creatinine	HMDB0000562	isoursodeoxycholate	HMDB0000686	met-d-Creatinine	GCST90199892	2:18426203-18926203	-1.02997247431158	0.391522708264998	0.0085213259658157
MR-PCA	creatinine	HMDB0000562	isoursodeoxycholate	HMDB0000686	met-d-Creatinine	GCST90199892	2:73303397-74097901	-0.731601909511101	0.504860995200665	0.147305321235643
MR-PCA	creatinine	HMDB0000562	isoursodeoxycholate	HMDB0000686	met-d-Creatinine	GCST90199892	2:121056440-121556440	0.365643816854767	0.299564518717107	0.222243367116531
MR-PCA	creatinine	HMDB0000562	isoursodeoxycholate	HMDB0000686	met-d-Creatinine	GCST90199892	2:148593372-149093372	-0.560320727135407	0.567981689504407	0.323881951472733
MR-PCA	creatinine	HMDB0000562	isoursodeoxycholate	HMDB0000686	met-d-Creatinine	GCST90199892	2:176734544-177234544	-0.236501190812197	0.371955774506948	0.52488626648013
MR-PCA	creatinine	HMDB0000562	isoursodeoxycholate	HMDB0000686	met-d-Creatinine	GCST90199892	2:211293055-211793055	0.0737862914296698	0.315631163988625	0.815160603329782
MR-PCA	creatinine	HMDB0000562	isoursodeoxycholate	HMDB0000686	met-d-Creatinine	GCST90199892	2:217394852-217894852	0.355169558752991	0.371778074385987	0.33941245782796
MR-PCA	creatinine	HMDB0000562	isoursodeoxycholate	HMDB0000686	met-d-Creatinine	GCST90199892	2:220108198-220608198	0.0100421427847922	0.434267537516853	0.981551103962436
MR-PCA	creatinine	HMDB0000562	isoursodeoxycholate	HMDB0000686	met-d-Creatinine	GCST90199892	3:38187471-38687471	-0.207741772214871	0.388717639918098	0.593045128451427
MR-PCA	creatinine	HMDB0000562	isoursodeoxycholate	HMDB0000686	met-d-Creatinine	GCST90199892	3:141462708-141962708	0.0183355572583505	0.421285562789239	0.965284733272067
MR-PCA	creatinine	HMDB0000562	isoursodeoxycholate	HMDB0000686	met-d-Creatinine	GCST90199892	3:185024780-185524780	0.327148132959677	0.482474427839912	0.497731650603268
MR-PCA	creatinine	HMDB0000562	isoursodeoxycholate	HMDB0000686	met-d-Creatinine	GCST90199892	4:76880934-77664144	0.0412431158837525	0.236634865455352	0.861637474177724
MR-PCA	creatinine	HMDB0000562	isoursodeoxycholate	HMDB0000686	met-d-Creatinine	GCST90199892	4:103323863-104102802	0.126255621698619	0.473187951622342	0.789608385203041
MR-PCA	creatinine	HMDB0000562	isoursodeoxycholate	HMDB0000686	met-d-Creatinine	GCST90199892	5:39144851-39644851	-0.202458187002437	0.382468200414957	0.59656513340954
MR-PCA	creatinine	HMDB0000562	isoursodeoxycholate	HMDB0000686	met-d-Creatinine	GCST90199892	5:53045546-53835870	-0.0281899769064561	0.268898159131088	0.916506623777802
MR-PCA	creatinine	HMDB0000562	isoursodeoxycholate	HMDB0000686	met-d-Creatinine	GCST90199892	5:176565124-177065124	0.0518141479923562	0.333426668167699	0.876506826412588
MR-PCA	creatinine	HMDB0000562	isoursodeoxycholate	HMDB0000686	met-d-Creatinine	GCST90199892	6:43556335-44056335	-0.044023829396964	0.309696668907021	0.88696038246939
MR-PCA	creatinine	HMDB0000562	isoursodeoxycholate	HMDB0000686	met-d-Creatinine	GCST90199892	6:108750742-109250742	0.412596692590981	0.372412993653593	0.267904614848974
MR-PCA	creatinine	HMDB0000562	isoursodeoxycholate	HMDB0000686	met-d-Creatinine	GCST90199892	6:133547208-134047208	0.549056271953375	0.377160193433395	0.145457841382052
MR-PCA	creatinine	HMDB0000562	isoursodeoxycholate	HMDB0000686	met-d-Creatinine	GCST90199892	6:160418389-160927934	0.223632173372462	0.269754788152363	0.407092966610468
MR-PCA	creatinine	HMDB0000562	isoursodeoxycholate	HMDB0000686	met-d-Creatinine	GCST90199892	7:1036567-1536567	0.76760811110896	0.292589051077881	0.0087030802748289
MR-PCA	creatinine	HMDB0000562	isoursodeoxycholate	HMDB0000686	met-d-Creatinine	GCST90199892	7:25488956-25988956	-0.158340744191679	0.418269208271804	0.705013293894921
MR-PCA	creatinine	HMDB0000562	isoursodeoxycholate	HMDB0000686	met-d-Creatinine	GCST90199892	7:76984640-77791673	0.0088940336793938	0.490226307175984	0.985525005972378
MR-PCA	creatinine	HMDB0000562	isoursodeoxycholate	HMDB0000686	met-d-Creatinine	GCST90199892	7:128492221-128992221	-0.508634115134059	0.410850019470315	0.21571444442612
MR-PCA	creatinine	HMDB0000562	isoursodeoxycholate	HMDB0000686	met-d-Creatinine	GCST90199892	7:151165041-151665041	0.373644968477311	0.287591727631646	0.193868387118483
MR-PCA	creatinine	HMDB0000562	isoursodeoxycholate	HMDB0000686	met-d-Creatinine	GCST90199892	8:8031142-9250941	0.206324043869148	0.396912552300609	0.603187350699611
MR-PCA	creatinine	HMDB0000562	isoursodeoxycholate	HMDB0000686	met-d-Creatinine	GCST90199892	8:9759952-10530228	-0.169230733503237	0.492007045695624	0.730876383276519
MR-PCA	creatinine	HMDB0000562	isoursodeoxycholate	HMDB0000686	met-d-Creatinine	GCST90199892	8:10561829-11945872	0.531880984315274	0.427262872355058	0.213184485626788
MR-PCA	creatinine	HMDB0000562	isoursodeoxycholate	HMDB0000686	met-d-Creatinine	GCST90199892	8:19609539-20109539	-0.777199300784332	0.405425634153183	0.0552384455183452
MR-PCA	creatinine	HMDB0000562	isoursodeoxycholate	HMDB0000686	met-d-Creatinine	GCST90199892	8:23527006-24027006	-0.647152517929959	0.426559486421606	0.129230122767685
MR-PCA	creatinine	HMDB0000562	isoursodeoxycholate	HMDB0000686	met-d-Creatinine	GCST90199892	8:30157389-30657389	0.523446233298408	0.372263716251652	0.15968947012212
MR-PCA	creatinine	HMDB0000562	isoursodeoxycholate	HMDB0000686	met-d-Creatinine	GCST90199892	8:144768354-145268354	-0.0583712450932873	0.414359243003126	0.88797176808171
MR-PCA	creatinine	HMDB0000562	isoursodeoxycholate	HMDB0000686	met-d-Creatinine	GCST90199892	9:71184707-71684707	0.74195508514639	0.4150182942289	0.073813967052838
MR-PCA	creatinine	HMDB0000562	isoursodeoxycholate	HMDB0000686	met-d-Creatinine	GCST90199892	10:52398454-52898454	-0.738332967951277	0.410540266457199	0.0721069496444821
MR-PCA	creatinine	HMDB0000562	isoursodeoxycholate	HMDB0000686	met-d-Creatinine	GCST90199892	11:1928330-2428330	-0.39866259921758	0.340655111974139	0.241887439984299
MR-PCA	creatinine	HMDB0000562	isoursodeoxycholate	HMDB0000686	met-d-Creatinine	GCST90199892	11:2548804-3048804	-0.0918516990224831	0.261905343253371	0.725809142327284
MR-PCA	creatinine	HMDB0000562	isoursodeoxycholate	HMDB0000686	met-d-Creatinine	GCST90199892	11:30504837-31294673	0.127401189541695	0.239074141890836	0.594106918963271
MR-PCA	creatinine	HMDB0000562	isoursodeoxycholate	HMDB0000686	met-d-Creatinine	GCST90199892	11:116373213-117240760	-0.0320009308931812	0.325249597801486	0.9216235354506
MR-PCA	creatinine	HMDB0000562	isoursodeoxycholate	HMDB0000686	met-d-Creatinine	GCST90199892	12:15092463-15592463	-0.811251858945057	0.407968977333402	0.0467549166370428
MR-PCA	creatinine	HMDB0000562	isoursodeoxycholate	HMDB0000686	met-d-Creatinine	GCST90199892	15:41118334-41871842	-0.560798006929637	0.486823229700964	0.249339942482501
MR-PCA	creatinine	HMDB0000562	isoursodeoxycholate	HMDB0000686	met-d-Creatinine	GCST90199892	15:45400360-46179051	0.346982409813467	0.277643965490957	0.211395013600311
MR-PCA	creatinine	HMDB0000562	isoursodeoxycholate	HMDB0000686	met-d-Creatinine	GCST90199892	15:53700578-54200578	-0.185881691996255	0.46128930062091	0.686976765092475
MR-PCA	creatinine	HMDB0000562	isoursodeoxycholate	HMDB0000686	met-d-Creatinine	GCST90199892	15:76097375-76597375	0.67715470871629	0.418719200165555	0.10583407626416
MR-PCA	creatinine	HMDB0000562	isoursodeoxycholate	HMDB0000686	met-d-Creatinine	GCST90199892	16:20142332-21335139	0.228314922033032	0.231804014517853	0.32464956836932
MR-PCA	creatinine	HMDB0000562	isoursodeoxycholate	HMDB0000686	met-d-Creatinine	GCST90199892	16:89453424-89953424	-0.621938176477046	0.457255039657747	0.173780569392019
MR-PCA	creatinine	HMDB0000562	isoursodeoxycholate	HMDB0000686	met-d-Creatinine	GCST90199892	17:19176536-19724875	0.0528519021590714	0.308157144361292	0.863823098924488
MR-PCA	creatinine	HMDB0000562	isoursodeoxycholate	HMDB0000686	met-d-Creatinine	GCST90199892	17:37200083-37954217	0.213203532425099	0.380882557316316	0.57564187518893
MR-PCA	creatinine	HMDB0000562	isoursodeoxycholate	HMDB0000686	met-d-Creatinine	GCST90199892	17:58690466-59700441	0.443578122533378	0.310537291458429	0.153170594034003
MR-PCA	creatinine	HMDB0000562	isoursodeoxycholate	HMDB0000686	met-d-Creatinine	GCST90199892	18:76910235-77410235	-0.187597892273923	0.347423356678932	0.589218312488838
MR-PCA	creatinine	HMDB0000562	isoursodeoxycholate	HMDB0000686	met-d-Creatinine	GCST90199892	19:32940263-33709298	-0.563043254444945	0.350537683866144	0.108223941441131
MR-PCA	creatinine	HMDB0000562	isoursodeoxycholate	HMDB0000686	met-d-Creatinine	GCST90199892	19:45162079-45662079	0.48491646998059	0.399756505694622	0.225118507836592
MR-PCA	creatinine	HMDB0000562	isoursodeoxycholate	HMDB0000686	met-d-Creatinine	GCST90199892	20:32653904-33537782	0.155062559182581	0.456361409177055	0.734022079156387
MR-PCA	creatinine	HMDB0000562	isoursodeoxycholate	HMDB0000686	met-d-Creatinine	GCST90199892	22:38345240-38845240	0.168840883179312	0.512901419934259	0.742013753838435
MR-PCA	spermidine	HMDB0001257	methionine sulfoxide	HMDB0002005	bioa_033	GCST90199625	1:247760300-248289451	-0.140454633379173	0.0814939078624846	0.0847984041827329
MR-PCA	spermidine	HMDB0001257	methionine sulfoxide	HMDB0002005	bioa_033	GCST90199625	19:54070939-54570939	0.0149651879817222	0.105875984196008	0.887596304819565
MR-PCA	1-methylxanthine	HMDB0010738	beta-alanine	HMDB0000056	GCST90199763	GCST90200361	8:18005709-18505709	0.0094049631026194	0.0541343073384888	0.86207461223155
MR-PCA	1-methylxanthine	HMDB0010738	beta-alanine	HMDB0000056	GCST90199763	GCST90200361	15:74275585-74775585	-0.0129049740121341	0.094035029660186	0.890844401783211
MR-PCA	1-methylxanthine	HMDB0010738	beta-alanine	HMDB0000056	GCST90199763	GCST90200361	15:74777880-75599999	-0.0865886808859371	0.0943155405000077	0.358579929412805
MR-PCA	sarcosine	HMDB0000271	creatine	HMDB0000064	bioa_031	M27718	6:42690673-43190673	-0.0808695126284821	0.233784141701644	0.729406366340742
MR-PCA	sarcosine	HMDB0000271	creatine	HMDB0000064	bioa_031	M27718	9:136282183-136851769	-0.167243109701114	0.109141047160648	0.125434222051655
MR-PCA	caffeine	HMDB0001847	3-methyl-2-oxobutyrate	HMDB0000019	M00569	M21047	7:17037106-17537106	-0.0365818329050037	0.128140451826868	0.775274651074898
MR-PCA	caffeine	HMDB0001847	3-methyl-2-oxobutyrate	HMDB0000019	M00569	M21047	15:74777880-75277880	0.19101383849448	0.14961856475196	0.201718056100515
MR-PCA	sphingosine	HMDB0000252	3-aminoisobutyrate	HMDB0002166	GCST90200385	GCST90200310	3:56598999-57098999	0.0233277325307762	0.0868963697766274	0.788349395826981
MR-PCA	docosahexaenoate (dha; 22:6n3)	HMDB0002183	inosine 5'-monophosphate (imp)	HMDB0000175	GCST90199651	GCST90200395	11:61376206-61876206	0.0076462207836069	0.16428473182008	0.962877867204318
MR-PCA	valine	HMDB0000883	glucose	HMDB0000122	met-d-Val	M20489	2:27480940-28253616	-0.119188544306645	0.380036878571208	0.753806912435519
MR-PCA	valine	HMDB0000883	glucose	HMDB0000122	met-d-Val	M20489	2:64975088-65475088	-0.194151963650803	0.276045476115019	0.481848090046464
MR-PCA	valine	HMDB0000883	glucose	HMDB0000122	met-d-Val	M20489	2:165251927-165751927	0.171628082106633	0.440413372776175	0.696760091269754
MR-PCA	valine	HMDB0000883	glucose	HMDB0000122	met-d-Val	M20489	2:226858446-227358446	-0.180882208847813	0.665592936212105	0.785805786455867
MR-PCA	valine	HMDB0000883	glucose	HMDB0000122	met-d-Val	M20489	3:135701113-136578270	-0.457191480832276	0.739789053444339	0.536573693927924
MR-PCA	valine	HMDB0000883	glucose	HMDB0000122	met-d-Val	M20489	4:88882515-89510546	-0.0249474138489059	0.153379574727617	0.8707928565222
MR-PCA	valine	HMDB0000883	glucose	HMDB0000122	met-d-Val	M20489	12:56199875-57115338	0.291087295133959	0.42215633118839	0.490493019576381
MR-PCA	valine	HMDB0000883	glucose	HMDB0000122	met-d-Val	M20489	12:122278263-122778263	-0.293154388728837	0.575070863319574	0.610211978356766
MR-PCA	valine	HMDB0000883	glucose	HMDB0000122	met-d-Val	M20489	16:69315747-70918195	0.233010724060433	0.270946164407614	0.389795099872148
MR-PCA	valine	HMDB0000883	glucose	HMDB0000122	met-d-Val	M20489	17:6935779-7435779	0.814771731434108	0.390761249491782	0.0370612809836342
MR-PCA	valine	HMDB0000883	glucose	HMDB0000122	met-d-Val	M20489	17:79384062-79884062	-0.81981563246396	0.694783863742483	0.238017003310255
MR-PCA	valine	HMDB0000883	glucose	HMDB0000122	met-d-Val	M20489	19:49050431-49611255	-0.410610202641985	0.469960202789518	0.382274727176877
MR-PCA	valine	HMDB0000883	glucose	HMDB0000122	met-d-Val	M20489	22:18665347-19165347	0.120563378552961	0.434942145387807	0.781631101476807
MR-PCA	phenylalanine	HMDB0000159	taurocholate	HMDB0000036	met-d-Phe	GCST90200333	2:211293055-211793055	0.35337365916796	0.458701927764535	0.441075977044142
MR-PCA	phenylalanine	HMDB0000159	taurocholate	HMDB0000036	met-d-Phe	GCST90200333	6:17868392-18368392	0.308306388444377	0.504954421019535	0.541489052035608
MR-PCA	phenylalanine	HMDB0000159	taurocholate	HMDB0000036	met-d-Phe	GCST90200333	11:57019429-57519429	-0.0830218165356789	0.355647439751691	0.815420894685211
MR-PCA	phenylalanine	HMDB0000159	taurocholate	HMDB0000036	met-d-Phe	GCST90200333	12:56671418-57171418	0.498793997876694	0.488576279888592	0.307295540862619
MR-PCA	phenylalanine	HMDB0000159	taurocholate	HMDB0000036	met-d-Phe	GCST90200333	12:102211009-102721004	0.144930745829921	0.272684614457983	0.59507520394761
MR-PCA	phenylalanine	HMDB0000159	taurocholate	HMDB0000036	met-d-Phe	GCST90200333	12:102890425-104124563	-0.135103026012198	0.123661486717266	0.27460325981222
MR-PCA	phenylalanine	HMDB0000159	taurocholate	HMDB0000036	met-d-Phe	GCST90200333	12:104125826-104625826	0.29781068807652	0.32500715573736	0.3594988695425
MR-PCA	phenylalanine	HMDB0000159	taurocholate	HMDB0000036	met-d-Phe	GCST90200333	14:55161744-55661744	-0.398883746424087	0.331515757105507	0.228894281530898
MR-PCA	phenylalanine	HMDB0000159	taurocholate	HMDB0000036	met-d-Phe	GCST90200333	14:55670870-56170870	0.324726858840681	0.369512549939627	0.379510856417087
MR-PCA	phenylalanine	HMDB0000159	taurocholate	HMDB0000036	met-d-Phe	GCST90200333	16:16004626-16504626	-0.0154975101445286	0.410814874175839	0.969907876565872
MR-PCA	valine	HMDB0000883	glutamine	HMDB0000641	M01649	GCST90200419	4:88976422-89476422	0.0413703187231357	0.124845785396182	0.740363989194697
MR-PCA	orotate	HMDB0000226	glucose	HMDB0000122	GCST90200392	met-d-Glucose	3:123305909-124961335	0.0064538244425663	0.0084958091721051	0.447465019430592
MR-PCA	orotate	HMDB0000226	glucose	HMDB0000122	GCST90200392	met-d-Glucose	7:32831514-33590783	-0.0373068722143977	0.0124522256806684	0.0027354614016255
MR-PCA	3-hydroxybutyrate (bhba)	HMDB0000011	phenylalanine	HMDB0000159	met-d-bOHbutyrate	bioa_016	1:230050269-230550269	-0.159676752925242	0.128435288968056	0.213776927809051
MR-PCA	3-hydroxybutyrate (bhba)	HMDB0000011	phenylalanine	HMDB0000159	met-d-bOHbutyrate	bioa_016	5:41452897-42471829	0.0752561022820743	0.116721520026409	0.51908975143356
MR-PCA	3-hydroxybutyrate (bhba)	HMDB0000011	phenylalanine	HMDB0000159	met-d-bOHbutyrate	bioa_016	8:8059014-8559014	-0.389036267000819	0.193833287821903	0.0447426000015866
MR-PCA	3-hydroxybutyrate (bhba)	HMDB0000011	phenylalanine	HMDB0000159	met-d-bOHbutyrate	bioa_016	8:8580720-9433358	-0.119730226921548	0.110639939316506	0.279180996390188
MR-PCA	3-hydroxybutyrate (bhba)	HMDB0000011	phenylalanine	HMDB0000159	met-d-bOHbutyrate	bioa_016	8:9546321-10530228	-0.0536013780208007	0.157681536766584	0.733905932881707
MR-PCA	3-hydroxybutyrate (bhba)	HMDB0000011	phenylalanine	HMDB0000159	met-d-bOHbutyrate	bioa_016	8:10591858-11909109	-0.0610491509791054	0.139487354377487	0.661626971969453
MR-PCA	3-hydroxybutyrate (bhba)	HMDB0000011	phenylalanine	HMDB0000159	met-d-bOHbutyrate	bioa_016	9:107339744-107915739	0.0320545196799649	0.11335698576536	0.777349332927584
MR-PCA	3-hydroxybutyrate (bhba)	HMDB0000011	phenylalanine	HMDB0000159	met-d-bOHbutyrate	bioa_016	10:113694271-114194271	-0.048522706219367	0.121801958092644	0.690354683876904
MR-PCA	3-hydroxybutyrate (bhba)	HMDB0000011	phenylalanine	HMDB0000159	met-d-bOHbutyrate	bioa_016	11:116451535-117240760	-0.517223419193162	0.147453380930469	0.000451984686473
MR-PCA	3-hydroxybutyrate (bhba)	HMDB0000011	phenylalanine	HMDB0000159	met-d-bOHbutyrate	bioa_016	12:122375755-122875755	-0.185445421817745	0.1798209796992	0.302410468089898
MR-PCA	3-hydroxybutyrate (bhba)	HMDB0000011	phenylalanine	HMDB0000159	met-d-bOHbutyrate	bioa_016	14:94393207-95094947	0.226451948679642	0.10086482977599	0.0247615104094835
MR-PCA	3-hydroxybutyrate (bhba)	HMDB0000011	phenylalanine	HMDB0000159	met-d-bOHbutyrate	bioa_016	15:58430643-58980498	0.219538474673478	0.107690035206061	0.0414885100716804
MR-PCA	3-hydroxybutyrate (bhba)	HMDB0000011	phenylalanine	HMDB0000159	met-d-bOHbutyrate	bioa_016	16:71899923-73042963	-0.0572575894471848	0.109631159839414	0.601479029007574
MR-PCA	3-hydroxybutyrate (bhba)	HMDB0000011	phenylalanine	HMDB0000159	met-d-bOHbutyrate	bioa_016	19:45161941-45661941	-0.546315922088697	0.108320102962683	4.57015930269972e-07
MR-PCA	hypotaurine	HMDB0000965	glucuronate	HMDB0000127	GCST90200379	GCST90199641	4:138793652-139293652	-0.14992889680717	0.113889443518893	0.188025586137263
MR-PCA	hypotaurine	HMDB0000965	glucuronate	HMDB0000127	GCST90200379	GCST90199641	5:114821656-115321656	0.0173300688934463	0.0966090878414916	0.857636646606778
MR-PCA	hypotaurine	HMDB0000965	glucuronate	HMDB0000127	GCST90200379	GCST90199641	19:47031255-47531255	0.150424627819499	0.116398163967742	0.196243515681465
MR-PCA	biliverdin	HMDB0001008	docosahexaenoate (dha; 22:6n3)	HMDB0002183	M02137	GCST90199651	2:234046650-234918570	-0.0085773398780717	0.0309540527136059	0.781704019575449
MR-PCA	aspartate	HMDB0000191	leucine	HMDB0000687	bioa_004	met-d-Leu	2:211431243-211931243	0.0403354216212564	0.0709277474222396	0.56957111979984
MR-PCA	aspartate	HMDB0000191	leucine	HMDB0000687	bioa_004	met-d-Leu	4:178111051-178611051	0.0196035253640443	0.0273131648616559	0.472922708266764
MR-PCA	aspartate	HMDB0000191	leucine	HMDB0000687	bioa_004	met-d-Leu	12:101969766-102469766	-0.0687635660215867	0.0405967281155445	0.0902994174903155
MR-PCA	3-methyl-2-oxovalerate	HMDB0000491	myo-inositol	HMDB0000211	M15676	GCST90200401	4:88976422-89476422	0.0329965199918269	0.126891461395685	0.794834959341576
MR-PCA	uridine	HMDB0000296	alpha-ketoglutaramate*	HMDB0001552	GCST90200407	GCST90199885	1:20666238-21166238	-0.0026185782589961	0.0984618818565779	0.978782886742984
MR-PCA	uridine	HMDB0000296	alpha-ketoglutaramate*	HMDB0001552	GCST90200407	GCST90199885	7:47877194-48377194	-0.128146793446654	0.116891449544747	0.27295238488296
MR-PCA	uridine	HMDB0000296	alpha-ketoglutaramate*	HMDB0001552	GCST90200407	GCST90199885	22:50686035-51186035	0.0598585052065938	0.0892381861857362	0.502365583277203
MR-PCA	acetoacetate	HMDB0000060	sarcosine	HMDB0000271	met-d-Acetoacetate	bioa_031	5:41395751-42449922	-0.181119248022316	0.20312583341094	0.372575021707627
MR-PCA	acetoacetate	HMDB0000060	sarcosine	HMDB0000271	met-d-Acetoacetate	bioa_031	6:166525103-167025103	-0.243517197071827	0.168396548208507	0.148150906530612
MR-PCA	acetoacetate	HMDB0000060	sarcosine	HMDB0000271	met-d-Acetoacetate	bioa_031	8:8933102-9433102	-0.663260954515311	0.261388561615593	0.0111662647782236
MR-PCA	acetoacetate	HMDB0000060	sarcosine	HMDB0000271	met-d-Acetoacetate	bioa_031	10:113686244-114186244	0.382613917000002	0.214096283139963	0.0739194787577901
MR-PCA	acetoacetate	HMDB0000060	sarcosine	HMDB0000271	met-d-Acetoacetate	bioa_031	11:116373213-116873213	0.248793307023632	0.193607250286967	0.198777862320109
MR-PCA	acetoacetate	HMDB0000060	sarcosine	HMDB0000271	met-d-Acetoacetate	bioa_031	12:122333527-122833527	0.0641682302100236	0.284510602347854	0.821560007059113
MR-PCA	3-hydroxybutyrate (bhba)	HMDB0000011	alanine	HMDB0000161	met-d-bOHbutyrate	M32339	1:230050269-230550269	-0.527260652911619	0.434602683823682	0.22505276881231
MR-PCA	3-hydroxybutyrate (bhba)	HMDB0000011	alanine	HMDB0000161	met-d-bOHbutyrate	M32339	5:41452897-42471829	-0.786041477442949	0.394667786541945	0.0464090892642893
MR-PCA	3-hydroxybutyrate (bhba)	HMDB0000011	alanine	HMDB0000161	met-d-bOHbutyrate	M32339	8:8059014-8559014	1.61241933235482	0.650549720554354	0.0131918005440163
MR-PCA	3-hydroxybutyrate (bhba)	HMDB0000011	alanine	HMDB0000161	met-d-bOHbutyrate	M32339	8:8580720-9433358	0.472200537073704	0.373286504806144	0.205877945957279
MR-PCA	3-hydroxybutyrate (bhba)	HMDB0000011	alanine	HMDB0000161	met-d-bOHbutyrate	M32339	8:9546321-10530228	1.1291443397357	0.533480009371737	0.0342969068138071
MR-PCA	3-hydroxybutyrate (bhba)	HMDB0000011	alanine	HMDB0000161	met-d-bOHbutyrate	M32339	8:10591858-11909109	1.14385889699257	0.471315839263049	0.0152264502451815
MR-PCA	3-hydroxybutyrate (bhba)	HMDB0000011	alanine	HMDB0000161	met-d-bOHbutyrate	M32339	9:107339744-107915739	0.270167416739691	0.381403635879477	0.478727688000749
MR-PCA	3-hydroxybutyrate (bhba)	HMDB0000011	alanine	HMDB0000161	met-d-bOHbutyrate	M32339	10:113694271-114194271	0.241109948949676	0.411798651901555	0.558208565913694
MR-PCA	3-hydroxybutyrate (bhba)	HMDB0000011	alanine	HMDB0000161	met-d-bOHbutyrate	M32339	11:116451535-117240760	-1.57135799327295	0.499176652297887	0.0016444815513418
MR-PCA	3-hydroxybutyrate (bhba)	HMDB0000011	alanine	HMDB0000161	met-d-bOHbutyrate	M32339	12:122375755-122875755	-1.11325234620512	0.602580984198474	0.0646785582543661
MR-PCA	3-hydroxybutyrate (bhba)	HMDB0000011	alanine	HMDB0000161	met-d-bOHbutyrate	M32339	14:94393207-95094947	0.110562647708187	0.341477344025491	0.746106565053782
MR-PCA	3-hydroxybutyrate (bhba)	HMDB0000011	alanine	HMDB0000161	met-d-bOHbutyrate	M32339	15:58430643-58980498	0.451649839439329	0.364240363567557	0.214983732666753
MR-PCA	3-hydroxybutyrate (bhba)	HMDB0000011	alanine	HMDB0000161	met-d-bOHbutyrate	M32339	16:71899923-73042963	0.0520057853232359	0.370948175491792	0.888504418903097
MR-PCA	3-hydroxybutyrate (bhba)	HMDB0000011	alanine	HMDB0000161	met-d-bOHbutyrate	M32339	19:45161941-45661941	0.144825898367041	0.366812957971044	0.692974111360735
MR-PCA	valine	HMDB0000883	glucose	HMDB0000122	M01649	GCST90200440	4:88976422-89476422	-0.127327296030758	0.125814996237501	0.311528477385722
MR-PCA	sarcosine	HMDB0000271	1-stearoyl-2-oleoyl-gps (18:0/18:1)	HMDB0010163	bioa_031	GCST90199652	1:157842259-158342259	0.0267610484177313	0.16853779262119	0.873839318901721
MR-PCA	sarcosine	HMDB0000271	1-stearoyl-2-oleoyl-gps (18:0/18:1)	HMDB0010163	bioa_031	GCST90199652	9:136282183-136851769	0.0760287549184612	0.101599523464361	0.454268353696179
MR-PCA	citrate	HMDB0000094	eicosapentaenoate (epa; 20:5n3)	HMDB0001999	M01564	GCST90200349	5:14625868-15125868	0.270284465258167	0.121026567370387	0.0255314369605275
MR-PCA	citrate	HMDB0000094	eicosapentaenoate (epa; 20:5n3)	HMDB0001999	M01564	GCST90200349	17:6345930-6933878	0.0458478671668646	0.0830801446422509	0.581050390500762
MR-PCA	cystine	HMDB0000192	dihydroorotate	HMDB03349	M31454	GCST90200444	22:24745202-25245202	0.0461890947881796	0.0582251270493118	0.427612045474201
MR-PCA	glycine	HMDB0000123	cystine	HMDB0000192	met-d-Gly	M31454	1:11606378-12106378	-0.542371222320063	1.09898450492519	0.621644961420006
MR-PCA	glycine	HMDB0000123	cystine	HMDB0000192	met-d-Gly	M31454	1:75982013-76482013	0.700436456096842	0.716243619188461	0.328108715954793
MR-PCA	glycine	HMDB0000123	cystine	HMDB0000192	met-d-Gly	M31454	1:120004506-120504506	0.890621307846165	0.952173029140969	0.349604565752574
MR-PCA	glycine	HMDB0000123	cystine	HMDB0000192	met-d-Gly	M31454	1:151589838-152089838	-0.987472381572094	1.41185743583511	0.484293551321733
MR-PCA	glycine	HMDB0000123	cystine	HMDB0000192	met-d-Gly	M31454	2:165276338-165776338	0.889783066123581	1.01774239038063	0.381970469729529
MR-PCA	glycine	HMDB0000123	cystine	HMDB0000192	met-d-Gly	M31454	2:208538752-212979649	0.135047585866114	0.0978078583179994	0.167357774339612
MR-PCA	glycine	HMDB0000123	cystine	HMDB0000192	met-d-Gly	M31454	2:226790540-227290540	0.372065831730806	1.13744473171108	0.74358715846007
MR-PCA	glycine	HMDB0000123	cystine	HMDB0000192	met-d-Gly	M31454	3:12110357-12610357	1.52966083804879	1.03779858070562	0.140495671477038
MR-PCA	glycine	HMDB0000123	cystine	HMDB0000192	met-d-Gly	M31454	3:48534270-49826414	1.35374479655967	1.0847022985907	0.212018792598347
MR-PCA	glycine	HMDB0000123	cystine	HMDB0000192	met-d-Gly	M31454	3:125116791-126249375	0.071495630293041	0.334098284128332	0.830550330795336
MR-PCA	glycine	HMDB0000123	cystine	HMDB0000192	met-d-Gly	M31454	4:89427537-89927537	0.97012100224165	1.17496798709086	0.408998469512119
MR-PCA	glycine	HMDB0000123	cystine	HMDB0000192	met-d-Gly	M31454	4:102676923-103438709	-1.37965323379227	0.924300518107242	0.135529942740661
MR-PCA	glycine	HMDB0000123	cystine	HMDB0000192	met-d-Gly	M31454	5:90005685-90505685	1.19526540982994	0.97359003244294	0.219563877528224
MR-PCA	glycine	HMDB0000123	cystine	HMDB0000192	met-d-Gly	M31454	6:131620261-132120261	0.305123737322929	1.44324279426684	0.83256314914188
MR-PCA	glycine	HMDB0000123	cystine	HMDB0000192	met-d-Gly	M31454	6:160518860-161018860	-1.31029465260949	1.14065859124164	0.250672426876925
MR-PCA	glycine	HMDB0000123	cystine	HMDB0000192	met-d-Gly	M31454	7:55560073-56715237	-0.0020841847264788	0.471322402889081	0.996471770946139
MR-PCA	glycine	HMDB0000123	cystine	HMDB0000192	met-d-Gly	M31454	8:8915380-9434231	0.695195032875981	0.377553351568474	0.0655752621319552
MR-PCA	glycine	HMDB0000123	cystine	HMDB0000192	met-d-Gly	M31454	8:116710729-117210729	0.947650470152672	1.33553740489503	0.477973989987996
MR-PCA	glycine	HMDB0000123	cystine	HMDB0000192	met-d-Gly	M31454	8:126212070-126756694	0.312148944232147	0.700035375271455	0.655666210668623
MR-PCA	glycine	HMDB0000123	cystine	HMDB0000192	met-d-Gly	M31454	9:5668443-7086536	0.247034840017671	0.375123880984886	0.51018990245056
MR-PCA	glycine	HMDB0000123	cystine	HMDB0000192	met-d-Gly	M31454	12:115016-615016	1.17596324434936	1.04137344180748	0.258795511037258
MR-PCA	glycine	HMDB0000123	cystine	HMDB0000192	met-d-Gly	M31454	12:21136493-21636493	0.61114900941906	1.07358338980403	0.569179120781504
MR-PCA	glycine	HMDB0000123	cystine	HMDB0000192	met-d-Gly	M31454	12:46468358-47667420	-0.32753160260016	0.598774601707177	0.584376557319339
MR-PCA	glycine	HMDB0000123	cystine	HMDB0000192	met-d-Gly	M31454	12:56615338-57115338	-0.0060646240983775	0.764145804411788	0.993667675580303
MR-PCA	glycine	HMDB0000123	cystine	HMDB0000192	met-d-Gly	M31454	12:57516305-58016305	-1.03121036195422	1.02373466845695	0.313789489267983
MR-PCA	glycine	HMDB0000123	cystine	HMDB0000192	met-d-Gly	M31454	12:59343804-59843804	2.14694965695552	1.2873754496323	0.0953762797756998
MR-PCA	glycine	HMDB0000123	cystine	HMDB0000192	met-d-Gly	M31454	14:100551720-101051720	-1.11037506403917	1.5630674236259	0.4774672419883
MR-PCA	glycine	HMDB0000123	cystine	HMDB0000192	met-d-Gly	M31454	15:42451374-42951374	-0.0334956688041937	1.16597067890554	0.977081755230086
MR-PCA	glycine	HMDB0000123	cystine	HMDB0000192	met-d-Gly	M31454	15:43028726-44613739	0.542150429139759	1.21838095847608	0.656337013004843
MR-PCA	glycine	HMDB0000123	cystine	HMDB0000192	met-d-Gly	M31454	15:58180763-58713267	1.07965588723629	0.729446333472667	0.138845694980511
MR-PCA	glycine	HMDB0000123	cystine	HMDB0000192	met-d-Gly	M31454	16:79678196-80178196	-0.221128495779062	1.21421175806697	0.855490976889097
MR-PCA	glycine	HMDB0000123	cystine	HMDB0000192	met-d-Gly	M31454	16:80626853-81422810	-0.0945416438478967	0.464266864983022	0.838637627794565
MR-PCA	glycine	HMDB0000123	cystine	HMDB0000192	met-d-Gly	M31454	17:45235982-45996386	-0.175529410815301	0.873925713053024	0.840814584413914
MR-PCA	glycine	HMDB0000123	cystine	HMDB0000192	met-d-Gly	M31454	19:17984588-18484588	-0.256607668808694	0.924623689595786	0.781375783848573
MR-PCA	glycine	HMDB0000123	cystine	HMDB0000192	met-d-Gly	M31454	19:33473705-33973705	-0.296016695680834	0.948358138767292	0.754937184550683
MR-PCA	spermidine	HMDB0001257	glutamine	HMDB0000641	GCST90200423	M00053	1:247789451-248289451	0.163217191657762	0.133283677518175	0.22073162401256
MR-PCA	acetone	HMDB0001659	phosphate	HMDB0001429	met-d-Acetone	GCST90200393	1:120074995-120574995	-0.134549692578703	0.394625385870847	0.733137088444894
MR-PCA	acetone	HMDB0001659	phosphate	HMDB0001429	met-d-Acetone	GCST90200393	5:41206969-43455198	0.37832111172214	0.23401009941009	0.105945837349382
MR-PCA	acetone	HMDB0001659	phosphate	HMDB0001429	met-d-Acetone	GCST90200393	6:166522838-167022838	0.140109067816181	0.286150869707682	0.624393227127342
MR-PCA	acetone	HMDB0001659	phosphate	HMDB0001429	met-d-Acetone	GCST90200393	8:126241733-126741733	-0.775181134308537	0.328413750025314	0.0182562406197669
MR-PCA	acetone	HMDB0001659	phosphate	HMDB0001429	met-d-Acetone	GCST90200393	10:135065795-135607239	0.283350988440546	0.305146782117153	0.353110546327195
MR-PCA	acetone	HMDB0001659	phosphate	HMDB0001429	met-d-Acetone	GCST90200393	11:116461180-116961180	-0.202132367997769	0.619566886079289	0.744236836790624
MR-PCA	acetone	HMDB0001659	phosphate	HMDB0001429	met-d-Acetone	GCST90200393	12:122365033-122865033	0.106810547424465	0.451087955302214	0.81282412912222
MR-PCA	acetone	HMDB0001659	phosphate	HMDB0001429	met-d-Acetone	GCST90200393	12:123068455-124007504	-0.755717217250431	0.398642086930064	0.0579959375054927
MR-PCA	acetone	HMDB0001659	phosphate	HMDB0001429	met-d-Acetone	GCST90200393	13:42058883-42558883	0.384160867741529	0.420070193173428	0.360445830798462
MR-PCA	acetone	HMDB0001659	phosphate	HMDB0001429	met-d-Acetone	GCST90200393	17:6935779-7435779	0.598782870368427	0.335140435635637	0.0739920429791993
MR-PCA	acetone	HMDB0001659	phosphate	HMDB0001429	met-d-Acetone	GCST90200393	19:45929043-46429043	0.117701843803533	0.403188585998734	0.770342041984862
MR-PCA	creatinine	HMDB0000562	glutamine	HMDB0000641	bioa_026	bioa_006	1:109627506-110127506	0.138334802935987	0.124057509223019	0.264813531550093
MR-PCA	creatinine	HMDB0000562	glutamine	HMDB0000641	bioa_026	bioa_006	2:27480940-27980940	1.54881289885442	0.125108909021177	3.36526964410836e-35
MR-PCA	creatinine	HMDB0000562	glutamine	HMDB0000641	bioa_026	bioa_006	2:73467567-73967567	-0.228973680946413	0.181320508477892	0.206656816550028
MR-PCA	creatinine	HMDB0000562	glutamine	HMDB0000641	bioa_026	bioa_006	2:121056440-121556440	0.422475085722345	0.142487588215928	0.0030268716477433
MR-PCA	creatinine	HMDB0000562	glutamine	HMDB0000641	bioa_026	bioa_006	2:211315692-211815692	-0.285072400127865	0.112482250299157	0.0112647545969212
MR-PCA	creatinine	HMDB0000562	glutamine	HMDB0000641	bioa_026	bioa_006	2:217404869-217904869	0.243587202899047	0.140559430799557	0.0830985654298408
MR-PCA	creatinine	HMDB0000562	glutamine	HMDB0000641	bioa_026	bioa_006	4:77118847-77618847	0.0057547843953955	0.0973130969652116	0.952843153954629
MR-PCA	creatinine	HMDB0000562	glutamine	HMDB0000641	bioa_026	bioa_006	5:39171736-39671736	0.128656452788603	0.142303456372943	0.365942758877653
MR-PCA	creatinine	HMDB0000562	glutamine	HMDB0000641	bioa_026	bioa_006	5:67795622-68295622	0.276009669789169	0.121012384092132	0.022558022286371
MR-PCA	creatinine	HMDB0000562	glutamine	HMDB0000641	bioa_026	bioa_006	5:176567143-177067143	-0.0369113019758031	0.113855756039422	0.745791503388017
MR-PCA	creatinine	HMDB0000562	glutamine	HMDB0000641	bioa_026	bioa_006	6:6868990-7368990	-0.0216455822007184	0.135878112637129	0.873431367777288
MR-PCA	creatinine	HMDB0000562	glutamine	HMDB0000641	bioa_026	bioa_006	6:43564625-44064625	0.104850463511159	0.11436521931971	0.359245480036691
MR-PCA	creatinine	HMDB0000562	glutamine	HMDB0000641	bioa_026	bioa_006	6:160442375-160942375	0.0885464790542963	0.0885204633589788	0.317168300934323
MR-PCA	creatinine	HMDB0000562	glutamine	HMDB0000641	bioa_026	bioa_006	7:77297198-77797198	0.0036065214593789	0.155164163413349	0.981456229029378
MR-PCA	creatinine	HMDB0000562	glutamine	HMDB0000641	bioa_026	bioa_006	7:151157801-151657801	0.0179404314629552	0.122467580266871	0.883533580489087
MR-PCA	creatinine	HMDB0000562	glutamine	HMDB0000641	bioa_026	bioa_006	8:23501151-24001151	-0.29023077738868	0.167274388883949	0.0827305211281106
MR-PCA	creatinine	HMDB0000562	glutamine	HMDB0000641	bioa_026	bioa_006	11:30518678-31018678	0.0765251076739267	0.166656900721551	0.646106669422747
MR-PCA	creatinine	HMDB0000562	glutamine	HMDB0000641	bioa_026	bioa_006	15:45399813-46200138	0.0446123953177641	0.0763879905348579	0.559204380634549
MR-PCA	creatinine	HMDB0000562	glutamine	HMDB0000641	bioa_026	bioa_006	15:75279182-75779182	-0.0611191138712105	0.159606800850666	0.701767571172807
MR-PCA	creatinine	HMDB0000562	glutamine	HMDB0000641	bioa_026	bioa_006	15:75910951-76410951	-0.0686999318692638	0.133943335097479	0.608019208921493
MR-PCA	creatinine	HMDB0000562	glutamine	HMDB0000641	bioa_026	bioa_006	16:20117645-20617645	-0.0166261539193035	0.122082408463979	0.89167269457777
MR-PCA	creatinine	HMDB0000562	glutamine	HMDB0000641	bioa_026	bioa_006	17:37370347-37870347	0.102129989761415	0.15012451845642	0.496313344424007
MR-PCA	creatinine	HMDB0000562	glutamine	HMDB0000641	bioa_026	bioa_006	17:58724447-59700441	-0.231799282930994	0.0903917221024469	0.0103358473053103
MR-PCA	creatinine	HMDB0000562	glutamine	HMDB0000641	bioa_026	bioa_006	19:33119611-33619611	-0.0810725079881232	0.133412348880191	0.543397284805422
MR-PCA	creatinine	HMDB0000562	glutamine	HMDB0000641	bioa_026	bioa_006	22:40650077-41150077	-0.177983800616161	0.130716921064256	0.173325022716455
MR-PCA	aspartate	HMDB0000191	choline	HMDB0000097	GCST90200370	GCST90200327	3:56598999-57098999	0.0190398970483723	0.0808874098701378	0.813907873336003
MR-PCA	aspartate	HMDB0000191	choline	HMDB0000097	GCST90200370	GCST90200327	5:36388589-36888589	-0.0284862544439526	0.0854027835924158	0.738717775158562
MR-PCA	bilirubin (z,z)	HMDB0000054	3,7-dimethylurate	HMDB0001982	M27716	GCST90199755	2:234140469-234918570	0.0003939853186978	0.0376159316416247	0.991643193674476
MR-PCA	5-acetylamino-6-formylamino-3-methyluracil	HMDB0011105	3-hydroxybutyrate (bhba)	HMDB0000011	GCST90200680	M00542	8:17743764-18765840	0.0032077550599619	0.0341513129516313	0.925166571487268
MR-PCA	alanine	HMDB0000161	1-methylxanthine	HMDB0010738	bioa_001	GCST90199763	1:206985954-207485954	-0.415439475219698	0.342331315304408	0.22491591864952
MR-PCA	alanine	HMDB0000161	1-methylxanthine	HMDB0010738	bioa_001	GCST90199763	2:27143030-28594285	0.152124268655555	0.319204857070118	0.633666543084725
MR-PCA	alanine	HMDB0000161	1-methylxanthine	HMDB0010738	bioa_001	GCST90199763	2:64958074-65458074	0.124073793585745	0.273498953687179	0.650078145527622
MR-PCA	alanine	HMDB0000161	1-methylxanthine	HMDB0010738	bioa_001	GCST90199763	3:71155270-71655270	-0.143399451809381	0.52754659713422	0.785757896208112
MR-PCA	alanine	HMDB0000161	1-methylxanthine	HMDB0010738	bioa_001	GCST90199763	4:88976422-89476422	-0.245493221710087	0.373760837513323	0.511297302022827
MR-PCA	alanine	HMDB0000161	1-methylxanthine	HMDB0010738	bioa_001	GCST90199763	7:72732874-73232874	0.709101610906991	0.437944824953187	0.105413397858957
MR-PCA	alanine	HMDB0000161	1-methylxanthine	HMDB0010738	bioa_001	GCST90199763	8:145568681-146068681	-0.0571724501255572	0.508772720131772	0.910527454940444
MR-PCA	alanine	HMDB0000161	1-methylxanthine	HMDB0010738	bioa_001	GCST90199763	9:4040541-4540541	0.253296106685685	0.454640098653821	0.57743490237308
MR-PCA	alanine	HMDB0000161	1-methylxanthine	HMDB0010738	bioa_001	GCST90199763	12:46636543-47713425	0.401556928874597	0.192224329309525	0.0367075803657726
MR-PCA	alanine	HMDB0000161	1-methylxanthine	HMDB0010738	bioa_001	GCST90199763	12:56615040-57115040	0.422157849860214	0.269172368899542	0.116798290170637
MR-PCA	alanine	HMDB0000161	1-methylxanthine	HMDB0010738	bioa_001	GCST90199763	12:59727701-60227701	-0.456755600072142	0.338842845962596	0.177662707519614
MR-PCA	alanine	HMDB0000161	1-methylxanthine	HMDB0010738	bioa_001	GCST90199763	14:75116447-75616447	-0.918280090425529	0.517848276126559	0.0761854879750264
MR-PCA	alanine	HMDB0000161	1-methylxanthine	HMDB0010738	bioa_001	GCST90199763	16:69621701-70931491	-0.103417666679958	0.23358565233314	0.657953945888384
MR-PCA	alanine	HMDB0000161	1-methylxanthine	HMDB0010738	bioa_001	GCST90199763	17:40568584-41068584	0.18753766803365	0.546800431871785	0.731618932702681
MR-PCA	alanine	HMDB0000161	1-methylxanthine	HMDB0010738	bioa_001	GCST90199763	22:18906543-19406543	0.002973427334288	0.470690945720559	0.994959673635085
MR-PCA	valine	HMDB0000883	alpha-ketoglutarate	HMDB0000208	met-d-Val	GCST90200455	2:27480940-28253616	0.572751561606941	0.357743871567469	0.109374675945866
MR-PCA	valine	HMDB0000883	alpha-ketoglutarate	HMDB0000208	met-d-Val	GCST90200455	2:64975088-65475088	-0.286291462466623	0.25402477240511	0.259733253694054
MR-PCA	valine	HMDB0000883	alpha-ketoglutarate	HMDB0000208	met-d-Val	GCST90200455	2:165251927-165751927	0.530533605045224	0.408387047668923	0.193911300788783
MR-PCA	valine	HMDB0000883	alpha-ketoglutarate	HMDB0000208	met-d-Val	GCST90200455	3:135701113-136578270	0.214317430595763	0.408624278508638	0.599941035873538
MR-PCA	valine	HMDB0000883	alpha-ketoglutarate	HMDB0000208	met-d-Val	GCST90200455	4:86953335-87453335	0.27919487987373	0.355010837244441	0.43160949811459
MR-PCA	valine	HMDB0000883	alpha-ketoglutarate	HMDB0000208	met-d-Val	GCST90200455	4:87663610-88163610	-0.0102959439754268	0.39174000882722	0.97903193733888
MR-PCA	valine	HMDB0000883	alpha-ketoglutarate	HMDB0000208	met-d-Val	GCST90200455	4:88882515-89510546	-0.143271437434862	0.124889254646608	0.251303985675641
MR-PCA	valine	HMDB0000883	alpha-ketoglutarate	HMDB0000208	met-d-Val	GCST90200455	5:55564890-56064890	-0.0094669738338968	0.321508315497064	0.976509282958302
MR-PCA	valine	HMDB0000883	alpha-ketoglutarate	HMDB0000208	met-d-Val	GCST90200455	6:108910874-109410874	-0.454638153517482	0.472301383910686	0.335747403217271
MR-PCA	valine	HMDB0000883	alpha-ketoglutarate	HMDB0000208	met-d-Val	GCST90200455	12:56199875-57115338	0.325330449280742	0.283166068581042	0.250595829612292
MR-PCA	valine	HMDB0000883	alpha-ketoglutarate	HMDB0000208	met-d-Val	GCST90200455	12:122278263-122778263	-0.52266293669418	0.45392292552499	0.249553147017311
MR-PCA	valine	HMDB0000883	alpha-ketoglutarate	HMDB0000208	met-d-Val	GCST90200455	14:102468052-102968052	1.24869305792862	0.599139221422299	0.0371469729701792
MR-PCA	valine	HMDB0000883	alpha-ketoglutarate	HMDB0000208	met-d-Val	GCST90200455	16:69315747-70918195	-0.137701808908841	0.231855221180823	0.552570364399031
MR-PCA	valine	HMDB0000883	alpha-ketoglutarate	HMDB0000208	met-d-Val	GCST90200455	17:6935779-7435779	0.096625609648016	0.242801495786674	0.690658680216304
MR-PCA	valine	HMDB0000883	alpha-ketoglutarate	HMDB0000208	met-d-Val	GCST90200455	17:79384062-79884062	0.60487978379808	0.441003411882396	0.170188344110539
MR-PCA	valine	HMDB0000883	alpha-ketoglutarate	HMDB0000208	met-d-Val	GCST90200455	19:49050431-49611255	-0.249498922648351	0.229359728575987	0.276680695234228
MR-PCA	3-(4-hydroxyphenyl)lactate	HMDB0000755	serine	HMDB0000187	M32197	M32315	17:79879970-80379970	-0.0953651763368431	0.135041838725099	0.480070079270532
MR-PCA	creatine	HMDB0000064	n-acetylornithine	HMDB0003357	M27718	bioa_023	2:211346498-211846498	-0.133797557281799	0.0623367792573969	0.0318437721508222
MR-PCA	3-methyl-2-oxobutyrate	HMDB0000019	histidine	HMDB0000177	GCST90199677	M00059	4:88953670-89453670	0.045192209890588	0.120077610191657	0.706650513857317
MR-PCA	gluconate	HMDB0000625	alanine	HMDB0000161	GCST90200373	bioa_001	4:99521223-100894070	0.0234736968956401	0.024750424123075	0.342917744996624
MR-PCA	4-methyl-2-oxopentanoate	HMDB0000695	arachidonate (20:4n6)	HMDB0001043	GCST90199655	M01110	4:88953670-89453670	-0.232359221384016	0.135501051748455	0.0863791703735421
MR-PCA	asparagine	HMDB0000168	lactate	HMDB0000190	GCST90200452	M00527	11:61850353-62350353	-0.0545924966549207	0.124150825056972	0.660134688446365
MR-PCA	asparagine	HMDB0000168	lactate	HMDB0000190	GCST90200452	M00527	14:103842789-104825326	0.0204983835944137	0.0949288969681256	0.829039135304417
MR-PCA	3-(4-hydroxyphenyl)lactate	HMDB0000755	methionine	HMDB0000696	M32197	M01302	17:79879970-80379970	-0.0904735531001851	0.135061758412251	0.502941925807171
MR-PCA	glucose	HMDB0000122	arachidonate (20:4n6)	HMDB0001043	met-d-Glucose	M01110	2:165251927-165751927	-0.0540464010775719	0.560868189296017	0.923233042042062
MR-PCA	glucose	HMDB0000122	arachidonate (20:4n6)	HMDB0001043	met-d-Glucose	M01110	2:169498833-170056652	-0.137649303860568	0.181965524535656	0.449374555537713
MR-PCA	glucose	HMDB0000122	arachidonate (20:4n6)	HMDB0001043	met-d-Glucose	M01110	3:122819058-123319058	-0.521740372165272	0.423093120205058	0.217517080700617
MR-PCA	glucose	HMDB0000122	arachidonate (20:4n6)	HMDB0001043	met-d-Glucose	M01110	3:151951767-152451767	0.33868593543414	0.619594643853715	0.584636375335889
MR-PCA	glucose	HMDB0000122	arachidonate (20:4n6)	HMDB0001043	met-d-Glucose	M01110	3:170377909-170877909	-0.164080093720786	0.375798605205455	0.662389065910589
MR-PCA	glucose	HMDB0000122	arachidonate (20:4n6)	HMDB0001043	met-d-Glucose	M01110	4:185468314-185968314	-0.810079927007889	0.532198415794533	0.127974273327412
MR-PCA	glucose	HMDB0000122	arachidonate (20:4n6)	HMDB0001043	met-d-Glucose	M01110	5:95479406-95979406	0.166801438498111	0.760171136295172	0.826318088552096
MR-PCA	glucose	HMDB0000122	arachidonate (20:4n6)	HMDB0001043	met-d-Glucose	M01110	6:7000270-7500270	0.162950684589225	0.520677075503553	0.754311654611934
MR-PCA	glucose	HMDB0000122	arachidonate (20:4n6)	HMDB0001043	met-d-Glucose	M01110	7:14801789-15301789	0.212052104137367	0.388399169877427	0.585090436250202
MR-PCA	glucose	HMDB0000122	arachidonate (20:4n6)	HMDB0001043	met-d-Glucose	M01110	7:43935955-44473721	-0.0923833049010325	0.251232190560651	0.71308142112955
MR-PCA	glucose	HMDB0000122	arachidonate (20:4n6)	HMDB0001043	met-d-Glucose	M01110	8:117934783-118434783	-0.276700096446227	0.454527636827616	0.542680828987688
MR-PCA	glucose	HMDB0000122	arachidonate (20:4n6)	HMDB0001043	met-d-Glucose	M01110	9:21884068-22384068	1.27399342383782	0.477062758267597	0.007573963521129
MR-PCA	glucose	HMDB0000122	arachidonate (20:4n6)	HMDB0001043	met-d-Glucose	M01110	10:2888477-3388477	0.341116989704648	0.327040892153393	0.296929402637393
MR-PCA	glucose	HMDB0000122	arachidonate (20:4n6)	HMDB0001043	met-d-Glucose	M01110	10:112762852-113262852	0.929931282075666	0.56232680296196	0.0981843442229644
MR-PCA	glucose	HMDB0000122	arachidonate (20:4n6)	HMDB0001043	met-d-Glucose	M01110	10:114504071-115004071	-0.211196374706128	0.486370657842176	0.664121961534873
MR-PCA	glucose	HMDB0000122	arachidonate (20:4n6)	HMDB0001043	met-d-Glucose	M01110	12:111682800-112523499	1.05229118024832	0.606578871523884	0.0827767754567558
MR-PCA	glucose	HMDB0000122	arachidonate (20:4n6)	HMDB0001043	met-d-Glucose	M01110	12:121166650-121666650	-0.259595868593796	0.599696396751165	0.665102807715303
MR-PCA	glucose	HMDB0000122	arachidonate (20:4n6)	HMDB0001043	met-d-Glucose	M01110	13:28213465-28721145	0.830702429220846	0.540520618213231	0.124328542855901
MR-PCA	glucose	HMDB0000122	arachidonate (20:4n6)	HMDB0001043	met-d-Glucose	M01110	17:43272775-44380160	1.47835693284083	0.697414355145933	0.0340255788792665
MR-PCA	glucose	HMDB0000122	arachidonate (20:4n6)	HMDB0001043	met-d-Glucose	M01110	20:22311971-22811971	0.0759455953367538	0.731381801760483	0.917297506383792
MR-PCA	flavin adenine dinucleotide (fad)	HMDB0001248	mannose	HMDB0000169	GCST90200376	M00584	2:69949756-70738470	-0.0299269127195887	0.0464882605985839	0.519736236546697
MR-PCA	phenylalanine	HMDB0000159	methionine sulfoxide	HMDB0002005	bioa_016	GCST90199625	3:186202917-186702917	-0.502459352907703	0.334120488793232	0.132625962973196
MR-PCA	phenylalanine	HMDB0000159	methionine sulfoxide	HMDB0002005	bioa_016	GCST90199625	4:155231289-155731289	-0.062544656783341	0.396980146314933	0.874810542595103
MR-PCA	phenylalanine	HMDB0000159	methionine sulfoxide	HMDB0002005	bioa_016	GCST90199625	4:186893802-187393802	0.35816599514618	0.224574654210513	0.110742687523179
MR-PCA	phenylalanine	HMDB0000159	methionine sulfoxide	HMDB0002005	bioa_016	GCST90199625	5:176539719-177067143	-0.116573851974227	0.306419916268085	0.703620137344618
MR-PCA	phenylalanine	HMDB0000159	methionine sulfoxide	HMDB0002005	bioa_016	GCST90199625	6:52381188-52881188	0.581000509166929	0.468569592805945	0.214995749457397
MR-PCA	phenylalanine	HMDB0000159	methionine sulfoxide	HMDB0002005	bioa_016	GCST90199625	11:57020509-57520509	0.503998521163126	0.428373498199577	0.23937919008436
MR-PCA	phenylalanine	HMDB0000159	methionine sulfoxide	HMDB0002005	bioa_016	GCST90199625	12:103007876-103562619	0.519794273236474	0.190013458831123	0.0062273180881275
MR-PCA	phenylalanine	HMDB0000159	methionine sulfoxide	HMDB0002005	bioa_016	GCST90199625	14:55086875-55586875	-0.081884298533455	0.500616646049371	0.870072126244118
MR-PCA	phenylalanine	HMDB0000159	methionine sulfoxide	HMDB0002005	bioa_016	GCST90199625	19:45142254-45642254	0.106051591554177	0.464749212958856	0.819497751322076
MR-PCA	dimethylglycine	HMDB0000092	creatinine	HMDB0000562	GCST90200424	M00513	5:78080227-78832833	-4.94876767333488e-05	0.0481408043759575	0.999179792552844
MR-PCA	dimethylglycine	HMDB0000092	creatinine	HMDB0000562	GCST90200424	M00513	10:103976834-104737382	0.0762768508644347	0.161884557517672	0.637511824568163
MR-PCA	dimethylglycine	HMDB0000092	creatinine	HMDB0000562	GCST90200424	M00513	15:76242337-76742337	-0.0142512469521154	0.130532848243501	0.913061724772504
MR-PCA	kynurenate	HMDB0000715	phenylalanine	HMDB0000159	GCST90200454	met-d-Phe	1:241463402-241963402	0.007557335823962	0.0133025186628818	0.569958136972304
MR-PCA	kynurenate	HMDB0000715	phenylalanine	HMDB0000159	GCST90200454	met-d-Phe	4:170711647-171211647	0.0482868831164944	0.0289821477235178	0.0956953758187721
MR-PCA	kynurenate	HMDB0000715	phenylalanine	HMDB0000159	GCST90200454	met-d-Phe	16:58517848-59017848	-0.021501261209613	0.035936187796067	0.549627894604287
MR-PCA	docosahexaenoate (dha; 22:6n3)	HMDB0002183	3-methyl-2-oxovalerate	HMDB0000491	GCST90199651	GCST90199631	11:61376206-61876206	0.0748938335793801	0.123152077838439	0.543093930240024
MR-PCA	sphingosine 1-phosphate	HMDB0000277	arginine	HMDB0000517	GCST90199657	GCST90200372	17:74160792-74684003	-0.130442323760244	0.0842075666967898	0.121368009545726
MR-PCA	tryptophan	HMDB0000929	glycine	HMDB0000123	GCST90200441	bioa_008	6:111301079-112053797	-0.0341298398195116	0.0386346887748458	0.377020809311427
MR-PCA	acetate	HMDB0000042	tryptophan	HMDB0000929	met-d-Acetate	bioa_020	2:27480940-27980940	-1.55850556889632	0.293754321296721	1.1238131005167e-07
MR-PCA	acetate	HMDB0000042	tryptophan	HMDB0000929	met-d-Acetate	bioa_020	9:4513491-5013491	0.118756858121187	0.228351752714685	0.603021007024139
MR-PCA	acetate	HMDB0000042	tryptophan	HMDB0000929	met-d-Acetate	bioa_020	12:111634608-112523499	0.352077929041085	0.258001028543825	0.172366950864891
MR-PCA	acetate	HMDB0000042	tryptophan	HMDB0000929	met-d-Acetate	bioa_020	12:112590766-113090766	0.4388050530837	0.299492578749379	0.142876808746882
MR-PCA	acetate	HMDB0000042	tryptophan	HMDB0000929	met-d-Acetate	bioa_020	20:24698737-26432690	-0.052639044373854	0.123976814228601	0.671137178920724
MR-PCA	acetate	HMDB0000042	tryptophan	HMDB0000929	met-d-Acetate	bioa_020	20:29267804-29767804	-0.180121432029697	0.317393825918497	0.570373593950954
MR-PCA	acetate	HMDB0000042	tryptophan	HMDB0000929	met-d-Acetate	bioa_020	20:32973832-34017690	0.205116497417883	0.282057621358062	0.467094336240215
MR-PCA	4-acetamidobutanoate	HMDB0003681	sarcosine	HMDB0000271	GCST90200311	bioa_031	8:18005709-18505709	-0.0376426868269824	0.0347469967022707	0.278659127712012
MR-PCA	4-acetamidobutanoate	HMDB0003681	sarcosine	HMDB0000271	GCST90200311	bioa_031	22:50435332-50935332	-0.0028414110491495	0.0656988664869842	0.965503035880242
MR-PCA	oleamide	HMDB0002117	inositol 1-phosphate (i1p)	HMDB0000213	M32458	M01481	12:21138621-21638621	-0.0026800306039386	0.19108925159582	0.988810019806228
MR-PCA	oleamide	HMDB0002117	inositol 1-phosphate (i1p)	HMDB0000213	M32458	M01481	19:15740431-16240431	-0.0222699254822841	0.275234145275301	0.9355114156116
MR-PCA	3-methyl-2-oxovalerate	HMDB0000491	isoleucine	HMDB0000172	M15676	M01125	2:27480940-27980940	0.641797352820204	0.164558444647852	9.61458142064476e-05
MR-PCA	3-methyl-2-oxovalerate	HMDB0000491	isoleucine	HMDB0000172	M15676	M01125	4:88976422-89476422	0.625282106347803	0.130624998066589	1.69420429623893e-06
MR-PCA	1-methylxanthine	HMDB0010738	n-acetylornithine	HMDB0003357	GCST90199763	M15630	8:18005709-18505709	-0.0475154308060332	0.0585924594985353	0.417395602529611
MR-PCA	1-methylxanthine	HMDB0010738	n-acetylornithine	HMDB0003357	GCST90199763	M15630	15:74275585-74775585	0.206455185763932	0.156529543424524	0.187184665828356
MR-PCA	1-methylxanthine	HMDB0010738	n-acetylornithine	HMDB0003357	GCST90199763	M15630	15:74777880-75599999	0.0060638478335094	0.115374175369513	0.958083999483064
MR-PCA	citrate	HMDB0000094	2-hydroxyglutarate	HMDB0059655	GCST90200304	M37253	5:14503745-15117020	-0.223241429203587	0.134683908112601	0.0974141520565775
MR-PCA	citrate	HMDB0000094	2-hydroxyglutarate	HMDB0059655	GCST90200304	M37253	17:6357018-6961881	0.0867598980725933	0.0844814201291769	0.304434512373307
MR-PCA	citrate	HMDB0000094	2-hydroxyglutarate	HMDB0059655	GCST90200304	M37253	22:19003274-19503274	0.157399545198844	0.1324067801597	0.234535129661186
MR-PCA	kynurenate	HMDB0000715	cystine	HMDB0000192	GCST90200454	GCST90200382	1:241463402-241963402	-0.0379277575793408	0.0499471215425006	0.447638295844009
MR-PCA	kynurenate	HMDB0000715	cystine	HMDB0000192	GCST90200454	GCST90200382	4:170711647-171211647	0.0567947205667353	0.108767277686124	0.601553820478731
MR-PCA	kynurenate	HMDB0000715	cystine	HMDB0000192	GCST90200454	GCST90200382	16:58517848-59017848	0.0543067953360361	0.131841428998096	0.680405433617529
MR-PCA	orotate	HMDB0000226	1-methylxanthine	HMDB0010738	GCST90200392	M34389	3:123305909-124961335	0.0512040383720405	0.0407533608101515	0.208957502983529
MR-PCA	orotate	HMDB0000226	1-methylxanthine	HMDB0010738	GCST90200392	M34389	7:32831514-33590783	0.0075793306013982	0.075203878651277	0.919722108867454
MR-PCA	asparagine	HMDB0000168	tryptophan	HMDB0000929	bioa_003	M00054	2:27480940-27980940	-0.762350249240985	0.263377768970872	0.0037974776783526
MR-PCA	asparagine	HMDB0000168	tryptophan	HMDB0000929	bioa_003	M00054	4:178111051-178611051	0.0445146425169157	0.237195653475978	0.851134905266198
MR-PCA	asparagine	HMDB0000168	tryptophan	HMDB0000929	bioa_003	M00054	7:97252737-97752737	-0.116832000669062	0.231531963035457	0.61383686027497
MR-PCA	asparagine	HMDB0000168	tryptophan	HMDB0000929	bioa_003	M00054	11:61853420-62353420	-0.0723773018351078	0.189602775545595	0.70266072859284
MR-PCA	asparagine	HMDB0000168	tryptophan	HMDB0000929	bioa_003	M00054	12:46900176-47400176	0.259000958488042	0.276679720064729	0.349219707365335
MR-PCA	asparagine	HMDB0000168	tryptophan	HMDB0000929	bioa_003	M00054	14:103514503-104812812	-0.0414699267885009	0.0755390897994424	0.583014839203957
MR-PCA	acetoacetate	HMDB0000060	methionine	HMDB0000696	met-d-Acetoacetate	bioa_013	1:230046470-230546470	-0.31635898608452	0.257905828262286	0.21995591474778
MR-PCA	acetoacetate	HMDB0000060	methionine	HMDB0000696	met-d-Acetoacetate	bioa_013	5:41395751-42449922	-0.10024128381566	0.181178260925815	0.580075564969448
MR-PCA	acetoacetate	HMDB0000060	methionine	HMDB0000696	met-d-Acetoacetate	bioa_013	8:8933102-9433102	0.13931044863161	0.259743395089138	0.591724452132803
MR-PCA	acetoacetate	HMDB0000060	methionine	HMDB0000696	met-d-Acetoacetate	bioa_013	10:113686244-114186244	-0.0856759028718599	0.282420925215248	0.761613661212083
MR-PCA	acetoacetate	HMDB0000060	methionine	HMDB0000696	met-d-Acetoacetate	bioa_013	11:116373213-116873213	-0.23117840928799	0.182042319434679	0.204114640938257
MR-PCA	acetoacetate	HMDB0000060	methionine	HMDB0000696	met-d-Acetoacetate	bioa_013	12:122333527-122833527	-0.342774922428901	0.270744099074481	0.20549603368533
MR-PCA	creatine	HMDB0000064	anthranilate	HMDB0001123	GCST90200323	GCST90200324	2:211290507-211790507	-0.164924187920997	0.0874694111776755	0.0593614189459913
MR-PCA	creatine	HMDB0000064	anthranilate	HMDB0001123	GCST90200323	GCST90200324	15:45404327-45904327	-0.0763835367286127	0.135838458100375	0.57390375629728
MR-PCA	glycine	HMDB0000123	glycerol 3-phosphate	HMDB0000126	M32338	M15365	2:211289363-212090389	-0.0665388643804561	0.0538136946788555	0.216284978173587
MR-PCA	tyrosine	HMDB0000158	aspartate	HMDB0000191	M01299	M15996	1:154514715-155014715	0.083037060069051	0.14716807920591	0.572595695849761
MR-PCA	tyrosine	HMDB0000158	aspartate	HMDB0000191	M01299	M15996	6:111242119-112061922	-0.17579730332227	0.131675203309785	0.181849237775643
MR-PCA	tyrosine	HMDB0000158	aspartate	HMDB0000191	M01299	M15996	16:71357384-72149586	0.0673014634412937	0.131080396392248	0.607646000304958
MR-PCA	glycine	HMDB0000123	threonine	HMDB0000167	GCST90200707	GCST90200432	1:75967169-76467169	0.138005159749701	0.141325486956832	0.32881386791059
MR-PCA	glycine	HMDB0000123	threonine	HMDB0000167	GCST90200707	GCST90200432	2:211036896-212058697	-0.210109801821886	0.0295725512954564	1.20416115405114e-12
MR-PCA	glycine	HMDB0000123	threonine	HMDB0000167	GCST90200707	GCST90200432	3:125659669-126159669	0.0927306644519528	0.0890729180864375	0.29784555406572
MR-PCA	glycine	HMDB0000123	threonine	HMDB0000167	GCST90200707	GCST90200432	9:6290540-6790540	0.136002485781204	0.094318098378589	0.149314972364259
MR-PCA	hypotaurine	HMDB0000965	hippurate	HMDB0000714	GCST90200379	M15753	4:138793652-139293652	-0.160949850099261	0.143279747691839	0.261299112013126
MR-PCA	kynurenine	HMDB0000684	3-methyl-2-oxobutyrate	HMDB0000019	GCST90199636	GCST90199677	1:241463402-241963402	-0.0610097320760966	0.0742951737188584	0.41154358341774
MR-PCA	kynurenine	HMDB0000684	3-methyl-2-oxobutyrate	HMDB0000019	GCST90199636	GCST90199677	8:39554593-40054593	-0.0096319864116412	0.109475166144764	0.929889949142101
MR-PCA	kynurenine	HMDB0000684	3-methyl-2-oxobutyrate	HMDB0000019	GCST90199636	GCST90199677	12:111809557-113090766	0.0027661732536841	0.132321613116619	0.983321498772188
MR-PCA	kynurenine	HMDB0000684	3-methyl-2-oxobutyrate	HMDB0000019	GCST90199636	GCST90199677	16:87568373-88128072	0.0489441004953263	0.0700458192112583	0.484711990019811
MR-PCA	citrulline	HMDB0000904	trans-urocanate	HMDB0000301	bioa_005	GCST90200416	2:211099261-211599261	0.0003492210588036	0.167504947775374	0.998336539350183
MR-PCA	citrulline	HMDB0000904	trans-urocanate	HMDB0000301	bioa_005	GCST90200416	8:10310878-10810878	0.0528185222599384	0.215081760557931	0.806011895618478
MR-PCA	citrulline	HMDB0000904	trans-urocanate	HMDB0000301	bioa_005	GCST90200416	8:11437159-11937159	0.277531557716563	0.239649127895996	0.24683361178001
MR-PCA	citrulline	HMDB0000904	trans-urocanate	HMDB0000301	bioa_005	GCST90200416	9:133044244-133627617	0.217303945981338	0.127980366749006	0.0895176677813133
MR-PCA	citrulline	HMDB0000904	trans-urocanate	HMDB0000301	bioa_005	GCST90200416	10:97138579-97638579	-0.426850319302657	0.26682725610154	0.109659530887085
MR-PCA	citrulline	HMDB0000904	trans-urocanate	HMDB0000301	bioa_005	GCST90200416	17:9542768-10042768	-0.160393550904498	0.211958254762095	0.449216215478361
MR-PCA	glutamine	HMDB0000641	hypoxanthine	HMDB0000157	M00053	M03127	12:56615040-57115040	-0.134795311287347	0.113375294286894	0.234467135068551
MR-PCA	isoleucine	HMDB0000172	uridine	HMDB0000296	met-d-Ile	GCST90200407	2:27480940-28253174	1.02029339420887	0.395678577557025	0.0099204039430547
MR-PCA	isoleucine	HMDB0000172	uridine	HMDB0000296	met-d-Ile	GCST90200407	2:165251927-165751927	0.422395516491312	0.47793552302823	0.376808590777994
MR-PCA	isoleucine	HMDB0000172	uridine	HMDB0000296	met-d-Ile	GCST90200407	4:88890833-89475171	-0.0337418152796944	0.17525938946006	0.847330981106802
MR-PCA	isoleucine	HMDB0000172	uridine	HMDB0000296	met-d-Ile	GCST90200407	8:76193463-76693463	0.823844281357525	0.444613856468743	0.0638904811593933
MR-PCA	isoleucine	HMDB0000172	uridine	HMDB0000296	met-d-Ile	GCST90200407	12:56611458-57111458	0.829964975338646	0.33395251485283	0.0129450150234966
MR-PCA	isoleucine	HMDB0000172	uridine	HMDB0000296	met-d-Ile	GCST90200407	16:69331471-69831471	-0.454033041342638	0.351449042316325	0.196395696551491
MR-PCA	isoleucine	HMDB0000172	uridine	HMDB0000296	met-d-Ile	GCST90200407	16:69865519-70914672	-0.21938265004838	0.295364398129482	0.457631528104111
MR-PCA	isoleucine	HMDB0000172	uridine	HMDB0000296	met-d-Ile	GCST90200407	17:6935779-7435779	0.0691720332879287	0.321752738995546	0.829778963255272
MR-PCA	isoleucine	HMDB0000172	uridine	HMDB0000296	met-d-Ile	GCST90200407	19:49069664-49569664	-0.332292140215837	0.27614314494898	0.228847510142267
MR-PCA	phenylalanine	HMDB0000159	asparagine	HMDB0000168	GCST90200396	bioa_003	12:103005621-103594137	-0.0414562416135998	0.0510345468051331	0.41660962727385
MR-PCA	aspartate	HMDB0000191	creatinine	HMDB0000562	bioa_004	bioa_026	2:211431243-211931243	-0.393625412803829	0.0827721089205172	1.97924502918314e-06
MR-PCA	aspartate	HMDB0000191	creatinine	HMDB0000562	bioa_004	bioa_026	4:178111051-178611051	-0.0165736105279979	0.0318214624926858	0.602484365685918
MR-PCA	aspartate	HMDB0000191	creatinine	HMDB0000562	bioa_004	bioa_026	12:101969766-102469766	-0.0681888605272145	0.0473077342751648	0.149474740189799
MR-PCA	7-methylxanthine	HMDB0001991	phenylalanine	HMDB0000159	M34390	bioa_016	5:168189476-168689476	0.0243381610832396	0.0305698057300953	0.425944660404507
MR-PCA	arachidonate (20:4n6)	HMDB0001043	glycine	HMDB0000123	M01110	M32338	11:61330635-61830635	0.0330060467133145	0.0497190571688801	0.506785668864132
MR-PCA	dehydroepiandrosterone sulfate (dhea-s)	HMDB0001032	sarcosine	HMDB0000271	M32425	bioa_031	7:98868801-99739571	0.0113839054247554	0.0675099113540805	0.866091071747899
MR-PCA	dehydroepiandrosterone sulfate (dhea-s)	HMDB0001032	sarcosine	HMDB0000271	M32425	bioa_031	19:48115523-48615523	0.0955089837520566	0.065125079116179	0.142499350378679
MR-PCA	sphinganine	HMDB0000269	1-stearoyl-2-oleoyl-gps (18:0/18:1)	HMDB0010163	GCST90200374	GCST90199652	3:56598999-57098999	0.702157383372626	0.0827720473512983	2.1941266395479305e-17
MR-PCA	urate	HMDB0000289	adenosine 5'-monophosphate (amp)	HMDB0000045	M01604	GCST90200356	4:9676051-10553081	0.0128256336345588	0.0467214614827525	0.783690660049264
MR-PCA	pantothenate	HMDB0000210	glycine	HMDB0000123	M01508	bioa_008	2:27200724-27700724	-0.0751760515281952	0.0521337630823573	0.149306891123843
MR-PCA	5-acetylamino-6-formylamino-3-methyluracil	HMDB0011105	alpha-aminoadipic acid	HMDB0000510	GCST90200680	bioa_025	8:17743764-18765840	0.0097835395394406	0.0183661874063972	0.594246109857067
MR-PCA	3-hydroxybutyrate (bhba)	HMDB0000011	isoleucine	HMDB0000172	met-d-bOHbutyrate	met-d-Ile	1:230050269-230550269	-0.0420110600568398	0.0998586472312865	0.673970305761932
MR-PCA	3-hydroxybutyrate (bhba)	HMDB0000011	isoleucine	HMDB0000172	met-d-bOHbutyrate	met-d-Ile	5:41452897-42471829	-0.0491485016545371	0.0990658287388878	0.619810014929492
MR-PCA	3-hydroxybutyrate (bhba)	HMDB0000011	isoleucine	HMDB0000172	met-d-bOHbutyrate	met-d-Ile	8:8059014-8559014	0.294641189452959	0.151659017373692	0.0520418816822923
MR-PCA	3-hydroxybutyrate (bhba)	HMDB0000011	isoleucine	HMDB0000172	met-d-bOHbutyrate	met-d-Ile	8:8580720-9433358	0.0633850042913138	0.0934538053678492	0.497613460991606
MR-PCA	3-hydroxybutyrate (bhba)	HMDB0000011	isoleucine	HMDB0000172	met-d-bOHbutyrate	met-d-Ile	8:9546321-10530228	0.0921243218940219	0.118522453087796	0.436997625506943
MR-PCA	3-hydroxybutyrate (bhba)	HMDB0000011	isoleucine	HMDB0000172	met-d-bOHbutyrate	met-d-Ile	8:10591858-11909109	0.256892709548646	0.119874112336493	0.0321114326177849
MR-PCA	3-hydroxybutyrate (bhba)	HMDB0000011	isoleucine	HMDB0000172	met-d-bOHbutyrate	met-d-Ile	9:107339744-107915739	0.05388550333768	0.0807038699205983	0.504328833046537
MR-PCA	3-hydroxybutyrate (bhba)	HMDB0000011	isoleucine	HMDB0000172	met-d-bOHbutyrate	met-d-Ile	10:113694271-114194271	0.113670177281892	0.0924116118723924	0.218681323221618
MR-PCA	3-hydroxybutyrate (bhba)	HMDB0000011	isoleucine	HMDB0000172	met-d-bOHbutyrate	met-d-Ile	11:116451535-117240760	0.0585629525938023	0.110711803025638	0.596827952010246
MR-PCA	3-hydroxybutyrate (bhba)	HMDB0000011	isoleucine	HMDB0000172	met-d-bOHbutyrate	met-d-Ile	12:121153724-121653724	-0.0191605181106991	0.137828664515214	0.889436769003896
MR-PCA	3-hydroxybutyrate (bhba)	HMDB0000011	isoleucine	HMDB0000172	met-d-bOHbutyrate	met-d-Ile	12:122375755-122875755	0.275545086799815	0.131089853431895	0.0355571417770972
MR-PCA	3-hydroxybutyrate (bhba)	HMDB0000011	isoleucine	HMDB0000172	met-d-bOHbutyrate	met-d-Ile	14:94393207-95094947	0.0299706011765062	0.0636099443182835	0.637524911406722
MR-PCA	3-hydroxybutyrate (bhba)	HMDB0000011	isoleucine	HMDB0000172	met-d-bOHbutyrate	met-d-Ile	15:58430643-58980498	0.166434579526656	0.0851945232821426	0.0507505427743065
MR-PCA	3-hydroxybutyrate (bhba)	HMDB0000011	isoleucine	HMDB0000172	met-d-bOHbutyrate	met-d-Ile	16:71899923-73042963	0.114645490263787	0.0854026412725951	0.179462598565062
MR-PCA	3-hydroxybutyrate (bhba)	HMDB0000011	isoleucine	HMDB0000172	met-d-bOHbutyrate	met-d-Ile	17:6935779-7435779	0.602057218678257	0.087775531377772	6.93174320881851e-12
MR-PCA	3-hydroxybutyrate (bhba)	HMDB0000011	isoleucine	HMDB0000172	met-d-bOHbutyrate	met-d-Ile	19:45161941-45661941	-0.234746682445991	0.0802690295206414	0.0034501138322738
MR-PCA	1-stearoyl-2-oleoyl-gps (18:0/18:1)	HMDB0010163	phenylalanine	HMDB0000159	GCST90199652	GCST90200396	3:56598999-57098999	0.154946793722965	0.100193505658541	0.121989791947413
MR-PCA	flavin adenine dinucleotide (fad)	HMDB0001248	taurine	HMDB0000251	GCST90200376	bioa_034	2:69949756-70738470	0.0254757130804417	0.0246978233695736	0.30230814893517
MR-PCA	myo-inositol	HMDB0000211	cortisone	HMDB0002802	M19934	GCST90200360	16:24681798-25181798	0.143929750345018	0.112201119678355	0.19956791970449
MR-PCA	myo-inositol	HMDB0000211	cortisone	HMDB0002802	M19934	GCST90200360	19:18368867-18868867	-0.140452929999337	0.132530130136997	0.289244187130841
MR-PCA	myo-inositol	HMDB0000211	orotidine	HMDB0000788	GCST90200401	GCST90200681	16:24676314-25176314	-0.0432104358043312	0.09819727688295	0.659910304567823
MR-PCA	myo-inositol	HMDB0000211	orotidine	HMDB0000788	GCST90200401	GCST90200681	19:18383755-18883755	0.312158148378604	0.127607478202379	0.0144356030642289
MR-PCA	orotidine	HMDB0000788	asparagine	HMDB0000168	GCST90200681	M34283	3:124271035-124771035	0.105218639563879	0.156470157764651	0.501296114023961
MR-PCA	orotidine	HMDB0000788	asparagine	HMDB0000168	GCST90200681	M34283	17:72554076-74203469	-0.0326454088212348	0.042107881960245	0.438174083139128
MR-PCA	hypoxanthine	HMDB0000157	leucine	HMDB0000687	M03127	GCST90200389	6:16038192-16538192	0.0777162194481064	0.109315009662732	0.47712251447897
MR-PCA	glycine	HMDB0000123	lactate	HMDB0000190	GCST90200707	met-d-Lactate	1:75967169-76467169	-0.0014822544977795	0.0379556847917079	0.968848739150284
MR-PCA	glycine	HMDB0000123	lactate	HMDB0000190	GCST90200707	met-d-Lactate	2:211036896-212058697	0.0058404973652935	0.0079479614748638	0.462435613074929
MR-PCA	glycine	HMDB0000123	lactate	HMDB0000190	GCST90200707	met-d-Lactate	3:125659669-126159669	-0.0142939766856511	0.0247585688196387	0.563713492063665
MR-PCA	glycine	HMDB0000123	lactate	HMDB0000190	GCST90200707	met-d-Lactate	9:6290540-6790540	0.017492157820666	0.0250032460751411	0.484179969101043
MR-PCA	creatinine	HMDB0000562	docosapentaenoate (n6 dpa; 22:5n6)	HMDB0001976	met-d-Creatinine	GCST90199796	1:62775942-63275942	0.459930740757176	0.431764596969615	0.28676961942881
MR-PCA	creatinine	HMDB0000562	docosapentaenoate (n6 dpa; 22:5n6)	HMDB0001976	met-d-Creatinine	GCST90199796	1:78344069-78844069	-0.889891539904873	0.511387552108917	0.0818325139906
MR-PCA	creatinine	HMDB0000562	docosapentaenoate (n6 dpa; 22:5n6)	HMDB0001976	met-d-Creatinine	GCST90199796	1:113008681-113508681	0.0155536546840048	0.349544100180565	0.964508264110131
MR-PCA	creatinine	HMDB0000562	docosapentaenoate (n6 dpa; 22:5n6)	HMDB0001976	met-d-Creatinine	GCST90199796	1:150079982-151190625	-0.213137762718108	0.363257171822591	0.557377877148249
MR-PCA	creatinine	HMDB0000562	docosapentaenoate (n6 dpa; 22:5n6)	HMDB0001976	met-d-Creatinine	GCST90199796	1:243202864-243702864	1.18920185571776	0.687469190208175	0.0836614258148957
MR-PCA	creatinine	HMDB0000562	docosapentaenoate (n6 dpa; 22:5n6)	HMDB0001976	met-d-Creatinine	GCST90199796	2:15538692-16038692	0.164245051203384	0.386171500045313	0.670606079392335
MR-PCA	creatinine	HMDB0000562	docosapentaenoate (n6 dpa; 22:5n6)	HMDB0001976	met-d-Creatinine	GCST90199796	2:18426203-18926203	-0.249322015319011	0.409149615645755	0.542281625001927
MR-PCA	creatinine	HMDB0000562	docosapentaenoate (n6 dpa; 22:5n6)	HMDB0001976	met-d-Creatinine	GCST90199796	2:73303397-74097901	-0.591600907965763	0.527568285569068	0.262129062026477
MR-PCA	creatinine	HMDB0000562	docosapentaenoate (n6 dpa; 22:5n6)	HMDB0001976	met-d-Creatinine	GCST90199796	2:121056440-121556440	0.207494100536188	0.313049669391199	0.507448873878394
MR-PCA	creatinine	HMDB0000562	docosapentaenoate (n6 dpa; 22:5n6)	HMDB0001976	met-d-Creatinine	GCST90199796	2:148593372-149093372	0.826691191529516	0.593566477024619	0.163694648406503
MR-PCA	creatinine	HMDB0000562	docosapentaenoate (n6 dpa; 22:5n6)	HMDB0001976	met-d-Creatinine	GCST90199796	2:176734544-177234544	0.157977905817371	0.388700466337598	0.684429751236614
MR-PCA	creatinine	HMDB0000562	docosapentaenoate (n6 dpa; 22:5n6)	HMDB0001976	met-d-Creatinine	GCST90199796	2:211293055-211793055	0.0532597811730243	0.329841143644588	0.871722445808307
MR-PCA	creatinine	HMDB0000562	docosapentaenoate (n6 dpa; 22:5n6)	HMDB0001976	met-d-Creatinine	GCST90199796	2:217394852-217894852	0.0329107650502369	0.388526564546465	0.932494647237274
MR-PCA	creatinine	HMDB0000562	docosapentaenoate (n6 dpa; 22:5n6)	HMDB0001976	met-d-Creatinine	GCST90199796	2:220108198-220608198	-0.570637786837148	0.453796565725031	0.208581725750869
MR-PCA	creatinine	HMDB0000562	docosapentaenoate (n6 dpa; 22:5n6)	HMDB0001976	met-d-Creatinine	GCST90199796	3:38187471-38687471	-0.403097273603439	0.406193105508449	0.321012960294252
MR-PCA	creatinine	HMDB0000562	docosapentaenoate (n6 dpa; 22:5n6)	HMDB0001976	met-d-Creatinine	GCST90199796	3:141462708-141962708	-0.236197882307725	0.440236895876373	0.59159610515557
MR-PCA	creatinine	HMDB0000562	docosapentaenoate (n6 dpa; 22:5n6)	HMDB0001976	met-d-Creatinine	GCST90199796	3:185024780-185524780	1.24122702758481	0.504096738182348	0.0138057061613957
MR-PCA	creatinine	HMDB0000562	docosapentaenoate (n6 dpa; 22:5n6)	HMDB0001976	met-d-Creatinine	GCST90199796	4:76880934-77664144	-0.0554292640551942	0.247282097085373	0.822637497850066
MR-PCA	creatinine	HMDB0000562	docosapentaenoate (n6 dpa; 22:5n6)	HMDB0001976	met-d-Creatinine	GCST90199796	4:103323863-104102802	0.255720731114675	0.494479624378905	0.605050614772887
MR-PCA	creatinine	HMDB0000562	docosapentaenoate (n6 dpa; 22:5n6)	HMDB0001976	met-d-Creatinine	GCST90199796	5:39144851-39644851	-0.574811792331162	0.399693245080135	0.150396500727025
MR-PCA	creatinine	HMDB0000562	docosapentaenoate (n6 dpa; 22:5n6)	HMDB0001976	met-d-Creatinine	GCST90199796	5:53045546-53835870	-0.0635905101416725	0.280999699450345	0.82096732854709
MR-PCA	creatinine	HMDB0000562	docosapentaenoate (n6 dpa; 22:5n6)	HMDB0001976	met-d-Creatinine	GCST90199796	5:176565124-177065124	0.0884045944796995	0.348415494017736	0.799701647275485
MR-PCA	creatinine	HMDB0000562	docosapentaenoate (n6 dpa; 22:5n6)	HMDB0001976	met-d-Creatinine	GCST90199796	6:43556335-44056335	-1.04084730683886	0.323615662735472	0.0012985186202859
MR-PCA	creatinine	HMDB0000562	docosapentaenoate (n6 dpa; 22:5n6)	HMDB0001976	met-d-Creatinine	GCST90199796	6:108750742-109250742	0.253443488008585	0.389162280986512	0.514882544032159
MR-PCA	creatinine	HMDB0000562	docosapentaenoate (n6 dpa; 22:5n6)	HMDB0001976	met-d-Creatinine	GCST90199796	6:133547208-134047208	-0.936494192321133	0.394110750134576	0.0174909891438396
MR-PCA	creatinine	HMDB0000562	docosapentaenoate (n6 dpa; 22:5n6)	HMDB0001976	met-d-Creatinine	GCST90199796	6:160418389-160927934	0.403751796665127	0.281881776410451	0.152045269228019
MR-PCA	creatinine	HMDB0000562	docosapentaenoate (n6 dpa; 22:5n6)	HMDB0001976	met-d-Creatinine	GCST90199796	7:1036567-1536567	0.332183150041238	0.30575842663031	0.277291654784451
MR-PCA	creatinine	HMDB0000562	docosapentaenoate (n6 dpa; 22:5n6)	HMDB0001976	met-d-Creatinine	GCST90199796	7:25488956-25988956	-0.2191271732272	0.437085636385003	0.616134015468265
MR-PCA	creatinine	HMDB0000562	docosapentaenoate (n6 dpa; 22:5n6)	HMDB0001976	met-d-Creatinine	GCST90199796	7:76984640-77791673	-0.234071392507117	0.512316534519448	0.647751387333033
MR-PCA	creatinine	HMDB0000562	docosapentaenoate (n6 dpa; 22:5n6)	HMDB0001976	met-d-Creatinine	GCST90199796	7:128492221-128992221	0.0230291250270342	0.429352715959946	0.957224500776815
MR-PCA	creatinine	HMDB0000562	docosapentaenoate (n6 dpa; 22:5n6)	HMDB0001976	met-d-Creatinine	GCST90199796	7:151165041-151665041	0.267210192911925	0.300546988157955	0.37396030722421
MR-PCA	creatinine	HMDB0000562	docosapentaenoate (n6 dpa; 22:5n6)	HMDB0001976	met-d-Creatinine	GCST90199796	8:8031142-9250941	-0.537267996627218	0.414753745305557	0.195185607505793
MR-PCA	creatinine	HMDB0000562	docosapentaenoate (n6 dpa; 22:5n6)	HMDB0001976	met-d-Creatinine	GCST90199796	8:9759952-10530228	-0.489479626296339	0.513993833736709	0.340941604242845
MR-PCA	creatinine	HMDB0000562	docosapentaenoate (n6 dpa; 22:5n6)	HMDB0001976	met-d-Creatinine	GCST90199796	8:10561829-11945872	0.347437226604766	0.446511896313883	0.4365017190402
MR-PCA	creatinine	HMDB0000562	docosapentaenoate (n6 dpa; 22:5n6)	HMDB0001976	met-d-Creatinine	GCST90199796	8:19609539-20109539	0.617778040377587	0.423673507354896	0.144800167608437
MR-PCA	creatinine	HMDB0000562	docosapentaenoate (n6 dpa; 22:5n6)	HMDB0001976	met-d-Creatinine	GCST90199796	8:23527006-24027006	0.258664268750577	0.445766922723002	0.561733921491397
MR-PCA	creatinine	HMDB0000562	docosapentaenoate (n6 dpa; 22:5n6)	HMDB0001976	met-d-Creatinine	GCST90199796	8:30157389-30657389	0.0448035927173459	0.389033681871697	0.908313262747709
MR-PCA	creatinine	HMDB0000562	docosapentaenoate (n6 dpa; 22:5n6)	HMDB0001976	met-d-Creatinine	GCST90199796	8:144768354-145268354	-0.182227229017467	0.433041657704964	0.67389556747525
MR-PCA	creatinine	HMDB0000562	docosapentaenoate (n6 dpa; 22:5n6)	HMDB0001976	met-d-Creatinine	GCST90199796	9:71184707-71684707	-0.383642375895652	0.433720697099157	0.376405935913051
MR-PCA	creatinine	HMDB0000562	docosapentaenoate (n6 dpa; 22:5n6)	HMDB0001976	met-d-Creatinine	GCST90199796	10:52398454-52898454	0.0873397256728059	0.429055317042299	0.838695122020161
MR-PCA	creatinine	HMDB0000562	docosapentaenoate (n6 dpa; 22:5n6)	HMDB0001976	met-d-Creatinine	GCST90199796	11:1928330-2428330	0.0904705676787344	0.355985021450424	0.79938624247508
MR-PCA	creatinine	HMDB0000562	docosapentaenoate (n6 dpa; 22:5n6)	HMDB0001976	met-d-Creatinine	GCST90199796	11:2548804-3048804	0.444640063654416	0.273690956178937	0.104246464557642
MR-PCA	creatinine	HMDB0000562	docosapentaenoate (n6 dpa; 22:5n6)	HMDB0001976	met-d-Creatinine	GCST90199796	11:30504837-31294673	0.104641460619574	0.249842696068627	0.675340833893271
MR-PCA	creatinine	HMDB0000562	docosapentaenoate (n6 dpa; 22:5n6)	HMDB0001976	met-d-Creatinine	GCST90199796	11:116373213-117240760	0.466633172714843	0.339861324892741	0.169749077849229
MR-PCA	creatinine	HMDB0000562	docosapentaenoate (n6 dpa; 22:5n6)	HMDB0001976	met-d-Creatinine	GCST90199796	12:15092463-15592463	-0.105006373971857	0.42635368812916	0.805458251278446
MR-PCA	creatinine	HMDB0000562	docosapentaenoate (n6 dpa; 22:5n6)	HMDB0001976	met-d-Creatinine	GCST90199796	15:41118334-41871842	-0.215449058673947	0.508746716456358	0.671937919626857
MR-PCA	creatinine	HMDB0000562	docosapentaenoate (n6 dpa; 22:5n6)	HMDB0001976	met-d-Creatinine	GCST90199796	15:45400360-46179051	-0.18277517903035	0.290133648963811	0.528714924570674
MR-PCA	creatinine	HMDB0000562	docosapentaenoate (n6 dpa; 22:5n6)	HMDB0001976	met-d-Creatinine	GCST90199796	15:53700578-54200578	0.167134716114472	0.482043990764563	0.728801023091035
MR-PCA	creatinine	HMDB0000562	docosapentaenoate (n6 dpa; 22:5n6)	HMDB0001976	met-d-Creatinine	GCST90199796	15:76097375-76597375	0.0078173482188613	0.437546801683691	0.985745502857708
MR-PCA	creatinine	HMDB0000562	docosapentaenoate (n6 dpa; 22:5n6)	HMDB0001976	met-d-Creatinine	GCST90199796	16:20142332-21335139	0.26511238689326	0.242241540536169	0.273773711569988
MR-PCA	creatinine	HMDB0000562	docosapentaenoate (n6 dpa; 22:5n6)	HMDB0001976	met-d-Creatinine	GCST90199796	16:89453424-89953424	0.253246911846512	0.477889765355175	0.596162222926311
MR-PCA	creatinine	HMDB0000562	docosapentaenoate (n6 dpa; 22:5n6)	HMDB0001976	met-d-Creatinine	GCST90199796	17:19176536-19724875	-0.576898373362209	0.32201290523372	0.0732069937720342
MR-PCA	creatinine	HMDB0000562	docosapentaenoate (n6 dpa; 22:5n6)	HMDB0001976	met-d-Creatinine	GCST90199796	17:37200083-37954217	-0.419392254297477	0.398041566207874	0.292048069441556
MR-PCA	creatinine	HMDB0000562	docosapentaenoate (n6 dpa; 22:5n6)	HMDB0001976	met-d-Creatinine	GCST90199796	17:58690466-59700441	-0.0038369678031513	0.324527932139967	0.990566648529953
MR-PCA	creatinine	HMDB0000562	docosapentaenoate (n6 dpa; 22:5n6)	HMDB0001976	met-d-Creatinine	GCST90199796	18:76910235-77410235	-0.191239619333745	0.363055793084446	0.598367246445946
MR-PCA	creatinine	HMDB0000562	docosapentaenoate (n6 dpa; 22:5n6)	HMDB0001976	met-d-Creatinine	GCST90199796	19:32940263-33709298	0.548877300110405	0.366326037863845	0.134047527848098
MR-PCA	creatinine	HMDB0000562	docosapentaenoate (n6 dpa; 22:5n6)	HMDB0001976	met-d-Creatinine	GCST90199796	19:45162079-45662079	0.554627850678771	0.417759627676316	0.184302238981027
MR-PCA	creatinine	HMDB0000562	docosapentaenoate (n6 dpa; 22:5n6)	HMDB0001976	met-d-Creatinine	GCST90199796	20:32653904-33537782	-0.155491329652014	0.476848427428104	0.744362885310187
MR-PCA	creatinine	HMDB0000562	docosapentaenoate (n6 dpa; 22:5n6)	HMDB0001976	met-d-Creatinine	GCST90199796	22:38345240-38845240	0.745072705429781	0.535939274390768	0.164462530972951
MR-PCA	cystine	HMDB0000192	lactate	HMDB0000190	M31454	GCST90200408	22:24745202-25245202	0.111801797120925	0.058133077852715	0.0544543719257598
MR-PCA	valine	HMDB0000883	oleate (18:1n9)	HMDB0000207	bioa_022	M01359	2:27492603-27992603	0.334571844413473	0.542277668621579	0.537251118531292
MR-PCA	valine	HMDB0000883	oleate (18:1n9)	HMDB0000207	bioa_022	M01359	2:64958074-65458074	-0.0060610370497161	0.226033115122937	0.978607433687176
MR-PCA	valine	HMDB0000883	oleate (18:1n9)	HMDB0000207	bioa_022	M01359	2:211173777-211673777	0.624518745425852	0.521516515634678	0.23110969743559
MR-PCA	valine	HMDB0000883	oleate (18:1n9)	HMDB0000207	bioa_022	M01359	4:88972827-89472827	-0.103774730572032	0.159515119377819	0.515328232829982
MR-PCA	valine	HMDB0000883	oleate (18:1n9)	HMDB0000207	bioa_022	M01359	11:116381707-116882500	-0.33248784680606	0.298584894500692	0.265474245344365
MR-PCA	valine	HMDB0000883	oleate (18:1n9)	HMDB0000207	bioa_022	M01359	12:56615040-57115040	0.618757611709448	0.545383392725107	0.256569382956771
MR-PCA	valine	HMDB0000883	oleate (18:1n9)	HMDB0000207	bioa_022	M01359	16:70059237-70559237	-0.101094172422285	0.343926138819136	0.768802589524357
MR-PCA	valine	HMDB0000883	oleate (18:1n9)	HMDB0000207	bioa_022	M01359	17:6883609-7383609	-0.407058851859824	0.336200608398232	0.22598671166496
MR-PCA	valine	HMDB0000883	oleate (18:1n9)	HMDB0000207	bioa_022	M01359	17:40470632-40970632	0.178906914884823	0.639713712268528	0.779732878504484
MR-PCA	valine	HMDB0000883	oleate (18:1n9)	HMDB0000207	bioa_022	M01359	19:49114511-49614511	0.161467266660414	0.451339548051809	0.720529510512541
MR-PCA	phenylalanine	HMDB0000159	beta-alanine	HMDB0000056	met-d-Phe	GCST90200361	2:211293055-211793055	-0.641553660859787	0.448129358746677	0.152250872144555
MR-PCA	phenylalanine	HMDB0000159	beta-alanine	HMDB0000056	met-d-Phe	GCST90200361	6:17868392-18368392	0.0885213613885079	0.493281565584723	0.857581215606148
MR-PCA	phenylalanine	HMDB0000159	beta-alanine	HMDB0000056	met-d-Phe	GCST90200361	11:57019429-57519429	0.276287870460947	0.347414575978987	0.426457329987219
MR-PCA	phenylalanine	HMDB0000159	beta-alanine	HMDB0000056	met-d-Phe	GCST90200361	12:56671418-57171418	0.64629831187838	0.477366438153679	0.175773703619683
MR-PCA	phenylalanine	HMDB0000159	beta-alanine	HMDB0000056	met-d-Phe	GCST90200361	12:102211009-102721004	-0.0864128733386241	0.266376867154451	0.745634601273246
MR-PCA	phenylalanine	HMDB0000159	beta-alanine	HMDB0000056	met-d-Phe	GCST90200361	12:102890425-104124563	0.185965409112287	0.120803689149061	0.123706249851318
MR-PCA	phenylalanine	HMDB0000159	beta-alanine	HMDB0000056	met-d-Phe	GCST90200361	12:104125826-104625826	-0.155042550699663	0.317504494134658	0.62532597180671
MR-PCA	phenylalanine	HMDB0000159	beta-alanine	HMDB0000056	met-d-Phe	GCST90200361	14:55161744-55661744	-0.101826478631775	0.323865354983525	0.753209726856772
MR-PCA	phenylalanine	HMDB0000159	beta-alanine	HMDB0000056	met-d-Phe	GCST90200361	14:55670870-56170870	-0.149148625546287	0.360973723477887	0.679471690834412
MR-PCA	phenylalanine	HMDB0000159	beta-alanine	HMDB0000056	met-d-Phe	GCST90200361	16:16004626-16504626	0.523716488346839	0.401310774436726	0.191887818174647
MR-PCA	citrulline	HMDB0000904	hypotaurine	HMDB0000965	bioa_005	GCST90200379	2:211099261-211599261	0.157490210765973	0.167345630819448	0.34664982603077
MR-PCA	citrulline	HMDB0000904	hypotaurine	HMDB0000965	bioa_005	GCST90200379	8:10310878-10810878	-0.291778227999861	0.214895240194292	0.17453679858212
MR-PCA	citrulline	HMDB0000904	hypotaurine	HMDB0000965	bioa_005	GCST90200379	8:11437159-11937159	-0.122116586783453	0.239461504445289	0.610077150774788
MR-PCA	citrulline	HMDB0000904	hypotaurine	HMDB0000965	bioa_005	GCST90200379	9:133044244-133627617	0.111580713919615	0.127883955404812	0.38292729867672
MR-PCA	citrulline	HMDB0000904	hypotaurine	HMDB0000965	bioa_005	GCST90200379	10:97138579-97638579	-0.0889678559661037	0.266659935221279	0.738652829016605
MR-PCA	citrulline	HMDB0000904	hypotaurine	HMDB0000965	bioa_005	GCST90200379	17:9542768-10042768	-0.174703646649659	0.211772618675389	0.40939508551768
MR-PCA	dimethylglycine	HMDB0000092	n-stearoyl-sphingosine (d18:1/18:0)*	HMDB0004950	GCST90200424	GCST90200341	5:78080227-78832833	0.0236472489039503	0.0423360923469548	0.576462026617238
MR-PCA	dimethylglycine	HMDB0000092	n-stearoyl-sphingosine (d18:1/18:0)*	HMDB0004950	GCST90200424	GCST90200341	10:103976834-104737382	0.0891683078036627	0.111845357784668	0.425307948418332
MR-PCA	dimethylglycine	HMDB0000092	n-stearoyl-sphingosine (d18:1/18:0)*	HMDB0004950	GCST90200424	GCST90200341	15:76242337-76742337	-0.0967692577794138	0.114222328732814	0.396883161351768
MR-PCA	histidine	HMDB0000177	cysteine	HMDB0000574	bioa_009	M31453	2:27492603-27992603	-0.31429748631419	0.385477800105701	0.414874724509256
MR-PCA	histidine	HMDB0000177	cysteine	HMDB0000574	bioa_009	M31453	2:211331245-211831245	0.277522827997356	0.380722256094755	0.466039736481204
MR-PCA	histidine	HMDB0000177	cysteine	HMDB0000574	bioa_009	M31453	3:186208322-186708322	-0.466818348444332	0.325855771464123	0.151974489421656
MR-PCA	histidine	HMDB0000177	cysteine	HMDB0000574	bioa_009	M31453	4:186893802-187393802	-0.238289765483041	0.258232854474552	0.356126604787027
MR-PCA	histidine	HMDB0000177	cysteine	HMDB0000574	bioa_009	M31453	8:145389726-145889726	-0.0633630075853369	0.550473938859729	0.90836088191832
MR-PCA	histidine	HMDB0000177	cysteine	HMDB0000574	bioa_009	M31453	9:135904304-136404304	0.554910989720192	0.435262581371252	0.202348929442256
MR-PCA	histidine	HMDB0000177	cysteine	HMDB0000574	bioa_009	M31453	12:56615040-57115040	0.501615937192704	0.416090925356953	0.227993345457978
MR-PCA	histidine	HMDB0000177	cysteine	HMDB0000574	bioa_009	M31453	12:96083535-96730076	0.0550075047857403	0.159555040962024	0.730278063532462
MR-PCA	histidine	HMDB0000177	cysteine	HMDB0000574	bioa_009	M31453	14:21229605-21729605	0.256090990495853	0.243248889131503	0.292435378693691
MR-PCA	histidine	HMDB0000177	cysteine	HMDB0000574	bioa_009	M31453	15:58473939-58973939	-0.418696937250106	0.386870665873702	0.279134384500865
MR-PCA	leucine	HMDB0000687	3-hydroxybutyrate (bhba)	HMDB0000011	M00060	GCST90200367	4:88976422-89476422	0.126532597913655	0.104851975895817	0.227519340206375
MR-PCA	leucine	HMDB0000687	3-hydroxybutyrate (bhba)	HMDB0000011	M00060	GCST90200367	6:45295851-45795851	0.383878633103224	0.181522618068224	0.034449533291499
MR-PCA	mannose	HMDB0000169	glycine	HMDB0000123	GCST90200435	bioa_008	2:27176853-28662558	0.0609652962278104	0.0239852550355472	0.0110288849447327
MR-PCA	isoleucine	HMDB0000172	cysteinylglycine	HMDB0000078	bioa_010	GCST90200364	2:27480940-27980940	-0.544025131532084	0.60935381816739	0.371969522815886
MR-PCA	isoleucine	HMDB0000172	cysteinylglycine	HMDB0000078	bioa_010	GCST90200364	4:88976422-89476422	-0.138029245649823	0.203941829438962	0.498528453901196
MR-PCA	isoleucine	HMDB0000172	cysteinylglycine	HMDB0000078	bioa_010	GCST90200364	12:56615040-57115040	0.726383155946316	0.567229516785916	0.20034099233692
MR-PCA	isoleucine	HMDB0000172	cysteinylglycine	HMDB0000078	bioa_010	GCST90200364	16:70059237-70559237	-0.183816392120109	0.326783185135949	0.573773630921549
MR-PCA	biliverdin	HMDB0001008	dehydroepiandrosterone sulfate (dhea-s)	HMDB0001032	M02137	M32425	2:234046650-234918570	-0.013766641947605	0.0329163913905976	0.675778528833776
MR-PCA	n-acetylglucosaminylasparagine	HMDB0000489	acetoacetate	HMDB0000060	GCST90200316	GCST90200318	4:178111987-178611987	-0.133843645385549	0.09906510459745	0.176673804103274
MR-PCA	n-acetylglucosaminylasparagine	HMDB0000489	acetoacetate	HMDB0000060	GCST90200316	GCST90200318	6:167457759-167966043	0.0500335751050017	0.0396393314759486	0.206869469428994
MR-PCA	n-acetylglucosaminylasparagine	HMDB0000489	acetoacetate	HMDB0000060	GCST90200316	GCST90200318	14:94594947-95094947	-0.0141851031374874	0.092124108103752	0.877626934771679
MR-PCA	n-acetylglucosaminylasparagine	HMDB0000489	acetoacetate	HMDB0000060	GCST90200316	GCST90200318	17:64055051-64555051	-0.0048081643414524	0.101109289353361	0.962071589192454
MR-PCA	n-acetylornithine	HMDB0003357	glycine	HMDB0000123	M15630	met-d-Gly	2:73124156-74349562	-0.0016854590266371	0.0063252014751153	0.789879380549144
MR-PCA	phosphate	HMDB0001429	choline	HMDB0000097	GCST90200393	M15506	1:21570042-22070042	-0.0402521105219341	0.108034656234364	0.709457213623284
MR-PCA	leucine	HMDB0000687	biliverdin	HMDB0001008	M00060	GCST90200706	4:88976422-89476422	0.0139089988360937	0.105048127981508	0.89466319623368
MR-PCA	leucine	HMDB0000687	biliverdin	HMDB0001008	M00060	GCST90200706	6:45295851-45795851	0.190513306180518	0.181880689251835	0.294886053533905
MR-PCA	cytidine	HMDB0000089	glutamate	HMDB0000148	GCST90200429	GCST90200412	15:85255020-85755020	0.0243874750764993	0.088526702892509	0.782946283465831
MR-PCA	beta-alanine	HMDB0000056	hippurate	HMDB0000714	GCST90200361	GCST90199624	3:30500404-31000404	0.0579756430005289	0.0732538927367149	0.428690603504825
MR-PCA	3-methyl-2-oxobutyrate	HMDB0000019	methionine	HMDB0000696	GCST90199677	M01302	4:88953670-89453670	0.0982709085351087	0.120153477916065	0.413426747535337
MR-PCA	citrate	HMDB0000094	n6,n6,n6-trimethyllysine	HMDB0001325	met-d-Citrate	GCST90200344	1:206967359-207467359	0.121658673637454	0.270349449953381	0.652706650182872
MR-PCA	citrate	HMDB0000094	n6,n6,n6-trimethyllysine	HMDB0001325	met-d-Citrate	GCST90200344	2:6909613-7409613	0.172912803542512	0.330489379392893	0.600833480797305
MR-PCA	citrate	HMDB0000094	n6,n6,n6-trimethyllysine	HMDB0001325	met-d-Citrate	GCST90200344	2:211290507-211790507	1.12783144662599	0.386210075827784	0.0034974640921923
MR-PCA	citrate	HMDB0000094	n6,n6,n6-trimethyllysine	HMDB0001325	met-d-Citrate	GCST90200344	2:241907241-242693157	0.0135210759497658	0.396313537221226	0.972783757767407
MR-PCA	citrate	HMDB0000094	n6,n6,n6-trimethyllysine	HMDB0001325	met-d-Citrate	GCST90200344	4:77164144-77664144	0.824829574156985	0.490902092615757	0.0929121184851856
MR-PCA	citrate	HMDB0000094	n6,n6,n6-trimethyllysine	HMDB0001325	met-d-Citrate	GCST90200344	5:14438417-15122542	0.104840032202982	0.131892299211271	0.426676775052932
MR-PCA	citrate	HMDB0000094	n6,n6,n6-trimethyllysine	HMDB0001325	met-d-Citrate	GCST90200344	5:43252947-44074677	-0.0348117815416021	0.321080315574491	0.913661910126662
MR-PCA	citrate	HMDB0000094	n6,n6,n6-trimethyllysine	HMDB0001325	met-d-Citrate	GCST90200344	5:176569252-177069252	0.287235094568872	0.563445750229576	0.610203459974425
MR-PCA	citrate	HMDB0000094	n6,n6,n6-trimethyllysine	HMDB0001325	met-d-Citrate	GCST90200344	6:18111878-18611878	0.246690036033241	0.355798207817178	0.488094607479248
MR-PCA	citrate	HMDB0000094	n6,n6,n6-trimethyllysine	HMDB0001325	met-d-Citrate	GCST90200344	6:160159894-160659894	0.350022779199185	0.31999568718919	0.27402694397981
MR-PCA	citrate	HMDB0000094	n6,n6,n6-trimethyllysine	HMDB0001325	met-d-Citrate	GCST90200344	7:72772933-73272933	0.298157760039743	0.351965938942116	0.39692764646047
MR-PCA	citrate	HMDB0000094	n6,n6,n6-trimethyllysine	HMDB0001325	met-d-Citrate	GCST90200344	8:126256694-126756694	0.752046568955147	0.346481935312004	0.0299673444348555
MR-PCA	citrate	HMDB0000094	n6,n6,n6-trimethyllysine	HMDB0001325	met-d-Citrate	GCST90200344	9:95648531-96148531	0.0159525132831992	0.31723166893513	0.959893973676358
MR-PCA	citrate	HMDB0000094	n6,n6,n6-trimethyllysine	HMDB0001325	met-d-Citrate	GCST90200344	10:5959218-6459218	-0.356576121306029	0.25095925817079	0.155359607399305
MR-PCA	citrate	HMDB0000094	n6,n6,n6-trimethyllysine	HMDB0001325	met-d-Citrate	GCST90200344	10:64654071-65607438	0.0924905812228581	0.383372212790944	0.809357247069206
MR-PCA	citrate	HMDB0000094	n6,n6,n6-trimethyllysine	HMDB0001325	met-d-Citrate	GCST90200344	10:94589724-95089724	0.229358740073156	0.391318572173853	0.55779642500282
MR-PCA	citrate	HMDB0000094	n6,n6,n6-trimethyllysine	HMDB0001325	met-d-Citrate	GCST90200344	11:61356683-61856683	-0.359288256916605	0.446548671097306	0.421056752054485
MR-PCA	citrate	HMDB0000094	n6,n6,n6-trimethyllysine	HMDB0001325	met-d-Citrate	GCST90200344	12:20812570-21569526	0.561424534929535	0.363858821483804	0.122837195327898
MR-PCA	citrate	HMDB0000094	n6,n6,n6-trimethyllysine	HMDB0001325	met-d-Citrate	GCST90200344	12:120844110-121665390	0.344074348512117	0.309267288258989	0.265903096658897
MR-PCA	citrate	HMDB0000094	n6,n6,n6-trimethyllysine	HMDB0001325	met-d-Citrate	GCST90200344	14:94594947-95094947	-0.152875093098574	0.295881991762192	0.605382425313622
MR-PCA	citrate	HMDB0000094	n6,n6,n6-trimethyllysine	HMDB0001325	met-d-Citrate	GCST90200344	14:102387585-102887585	0.137336335987273	0.479407087715824	0.774517229021255
MR-PCA	citrate	HMDB0000094	n6,n6,n6-trimethyllysine	HMDB0001325	met-d-Citrate	GCST90200344	15:42429423-42929423	0.0585121978805498	0.454753608559709	0.897620425790693
MR-PCA	citrate	HMDB0000094	n6,n6,n6-trimethyllysine	HMDB0001325	met-d-Citrate	GCST90200344	15:43028726-45186579	-0.298331129080827	0.33434038591788	0.372233432080735
MR-PCA	citrate	HMDB0000094	n6,n6,n6-trimethyllysine	HMDB0001325	met-d-Citrate	GCST90200344	16:58436602-58936602	0.166137644244726	0.435202187820106	0.702648157275555
MR-PCA	citrate	HMDB0000094	n6,n6,n6-trimethyllysine	HMDB0001325	met-d-Citrate	GCST90200344	17:6092241-7020419	0.107359188173166	0.0774554349658937	0.165723427147017
MR-PCA	citrate	HMDB0000094	n6,n6,n6-trimethyllysine	HMDB0001325	met-d-Citrate	GCST90200344	17:57343504-58184169	-0.186214338126216	0.415945297821943	0.65437730800703
MR-PCA	citrate	HMDB0000094	n6,n6,n6-trimethyllysine	HMDB0001325	met-d-Citrate	GCST90200344	18:76910235-77410235	-0.183691875494447	0.32891682381023	0.576519962652335
MR-PCA	citrate	HMDB0000094	n6,n6,n6-trimethyllysine	HMDB0001325	met-d-Citrate	GCST90200344	20:62104494-62604494	0.232046570583375	0.408950015289638	0.570428610952431
MR-PCA	citrate	HMDB0000094	n6,n6,n6-trimethyllysine	HMDB0001325	met-d-Citrate	GCST90200344	22:18883605-19740639	-0.156662605257266	0.183610048021813	0.393528738206313
MR-PCA	alpha-tocopherol	HMDB0001893	tryptophan	HMDB0000929	GCST90200302	bioa_020	1:62651807-63403953	-0.0852023872014116	0.0895130433205767	0.34117647757907
MR-PCA	1-methylnicotinamide	HMDB0000699	leucine	HMDB0000687	GCST90200406	GCST90200389	6:160317928-160817928	0.000889180677865	0.0854955422560092	0.991701897829066
MR-PCA	valine	HMDB0000883	inosine 5'-monophosphate (imp)	HMDB0000175	M01649	GCST90200395	4:88976422-89476422	0.0669881372264352	0.166523211167801	0.68748159623144
MR-PCA	asparagine	HMDB0000168	creatine	HMDB0000064	GCST90200452	M27718	11:61850353-62350353	0.113182907156796	0.124076832184976	0.361663355554749
MR-PCA	asparagine	HMDB0000168	creatine	HMDB0000064	GCST90200452	M27718	14:103842789-104825326	-0.106400145528362	0.0948815150316091	0.262117570810404
MR-PCA	3-ureidopropionate	HMDB0000026	taurocholate	HMDB0000036	GCST90200283	M18497	22:24662232-25162232	0.0419013668806118	0.167220305280074	0.802142070080346
MR-PCA	1-methylnicotinamide	HMDB0000699	adenosine 5'-monophosphate (amp)	HMDB0000045	GCST90200406	GCST90200356	6:160317928-160817928	-0.0427811633894183	0.0856798354237063	0.617558012663436
MR-PCA	sphingosine 1-phosphate	HMDB0000277	beta-citrylglutamate	HMDB0241915	GCST90199657	GCST90199911	17:74160792-74684003	0.0460313522536927	0.0842698028510459	0.58490248142096
MR-PCA	4-methyl-2-oxopentanoate	HMDB0000695	3-ureidopropionate	HMDB0000026	M22116	GCST90200283	4:88976422-89476422	0.0273796497628612	0.132164945332745	0.835882779683004
MR-PCA	4-methyl-2-oxopentanoate	HMDB0000695	3-ureidopropionate	HMDB0000026	M22116	GCST90200283	13:48209901-48709901	-0.224217461738087	0.18458934098855	0.224487169154963
MR-PCA	spermidine	HMDB0001257	n-acetyl-aspartyl-glutamate (naag)	HMDB0001067	GCST90200423	GCST90200684	1:247789451-248289451	0.115394024425373	0.0872566183177471	0.186012591309434
MR-PCA	glycochenodeoxycholate	HMDB0000637	thyroxine	HMDB0000248	M32346	GCST90200293	6:156877825-157377825	-0.0260151305331261	0.151205541972882	0.863397092273878
MR-PCA	asparagine	HMDB0000168	aspartate	HMDB0000191	bioa_003	bioa_004	2:27480940-27980940	0.0582971035891732	0.128851307142004	0.650954170573235
MR-PCA	asparagine	HMDB0000168	aspartate	HMDB0000191	bioa_003	bioa_004	4:178111051-178611051	-1.88385422930107	0.115614295266087	1.08333593415168e-59
MR-PCA	asparagine	HMDB0000168	aspartate	HMDB0000191	bioa_003	bioa_004	7:97252737-97752737	0.109137015497526	0.113189087017371	0.334945231300903
MR-PCA	asparagine	HMDB0000168	aspartate	HMDB0000191	bioa_003	bioa_004	11:61853420-62353420	0.109051529472276	0.0926953225598491	0.239414596323464
MR-PCA	asparagine	HMDB0000168	aspartate	HMDB0000191	bioa_003	bioa_004	12:46900176-47400176	0.475573445187945	0.135262148454646	0.0004382018681502
MR-PCA	asparagine	HMDB0000168	aspartate	HMDB0000191	bioa_003	bioa_004	14:103514503-104812812	0.0850891462143938	0.0369278458651581	0.0212114134825375
MR-PCA	5-acetylamino-6-formylamino-3-methyluracil	HMDB0011105	3-methyl-2-oxobutyrate	HMDB0000019	GCST90200680	M21047	8:17743764-18765840	-0.0117323890593895	0.034573944813683	0.734352161166593
MR-PCA	n-acetylglucosaminylasparagine	HMDB0000489	taurine	HMDB0000251	GCST90200316	GCST90200420	4:178111987-178611987	0.0403831815958467	0.0906600262716224	0.656005162152227
MR-PCA	n-acetylglucosaminylasparagine	HMDB0000489	taurine	HMDB0000251	GCST90200316	GCST90200420	6:167457759-167966043	-0.0058927601050296	0.0362665575346475	0.870924189180192
MR-PCA	n-acetylglucosaminylasparagine	HMDB0000489	taurine	HMDB0000251	GCST90200316	GCST90200420	14:94594947-95094947	0.14415944357959	0.084304615332873	0.0872690506186249
MR-PCA	n-acetylglucosaminylasparagine	HMDB0000489	taurine	HMDB0000251	GCST90200316	GCST90200420	17:64055051-64555051	0.0675138607003959	0.092527679751214	0.465597284444774
MR-PCA	cystathionine	HMDB0000099	gluconate	HMDB0000625	GCST90200383	GCST90200373	1:70631670-71131670	0.0010854575917042	0.0781217503643786	0.98891420143522
MR-PCA	cystathionine	HMDB0000099	gluconate	HMDB0000625	GCST90200383	GCST90200373	19:33152807-33652807	0.130006036807959	0.129889349589681	0.316875950167295
MR-PCA	acetone	HMDB0001659	4-hydroxy-2-oxoglutaric acid	HMDB0002070	met-d-Acetone	GCST90199897	1:120074995-120574995	0.0435998510181816	0.402726369467591	0.913788084014479
MR-PCA	acetone	HMDB0001659	4-hydroxy-2-oxoglutaric acid	HMDB0002070	met-d-Acetone	GCST90199897	5:41206969-43455198	-0.462065634180318	0.238804961361986	0.0530015842627019
MR-PCA	acetone	HMDB0001659	4-hydroxy-2-oxoglutaric acid	HMDB0002070	met-d-Acetone	GCST90199897	6:166522838-167022838	0.370769418678989	0.292016153240987	0.204195772975398
MR-PCA	acetone	HMDB0001659	4-hydroxy-2-oxoglutaric acid	HMDB0002070	met-d-Acetone	GCST90199897	8:126241733-126741733	-0.466817649974732	0.335149730739739	0.163661231481755
MR-PCA	acetone	HMDB0001659	4-hydroxy-2-oxoglutaric acid	HMDB0002070	met-d-Acetone	GCST90199897	10:135065795-135607239	-0.0584023042081835	0.311385291772298	0.85122440767494
MR-PCA	acetone	HMDB0001659	4-hydroxy-2-oxoglutaric acid	HMDB0002070	met-d-Acetone	GCST90199897	11:116461180-116961180	-0.634931685526481	0.632267449856935	0.315275581671421
MR-PCA	acetone	HMDB0001659	4-hydroxy-2-oxoglutaric acid	HMDB0002070	met-d-Acetone	GCST90199897	12:122365033-122865033	0.0461052291222777	0.460336691331821	0.920220912736925
MR-PCA	acetone	HMDB0001659	4-hydroxy-2-oxoglutaric acid	HMDB0002070	met-d-Acetone	GCST90199897	12:123068455-124007504	-0.177173449608561	0.406816329377762	0.663190730094834
MR-PCA	acetone	HMDB0001659	4-hydroxy-2-oxoglutaric acid	HMDB0002070	met-d-Acetone	GCST90199897	13:42058883-42558883	-0.590027173108734	0.428668166953544	0.168691830977534
MR-PCA	acetone	HMDB0001659	4-hydroxy-2-oxoglutaric acid	HMDB0002070	met-d-Acetone	GCST90199897	17:6935779-7435779	0.104407714075456	0.342148675504174	0.760249583791545
MR-PCA	acetone	HMDB0001659	4-hydroxy-2-oxoglutaric acid	HMDB0002070	met-d-Acetone	GCST90199897	19:45929043-46429043	0.37452045496287	0.411428372763793	0.36266789740228
MR-PCA	urate	HMDB0000289	n6,n6,n6-trimethyllysine	HMDB0001325	M01604	GCST90200344	4:9676051-10553081	0.0353245146998773	0.0468293943560121	0.450654968471012
MR-PCA	tyrosine	HMDB0000158	sarcosine	HMDB0000271	GCST90200427	bioa_031	6:111308006-112158646	-0.0185074036823013	0.0545914234579179	0.73459715713139
MR-PCA	tyrosine	HMDB0000158	sarcosine	HMDB0000271	GCST90200427	bioa_031	16:71156147-71656147	-0.034627165406138	0.0643657757438412	0.590594445493298
MR-PCA	1-methylurate	HMDB0003099	alpha-aminoadipic acid	HMDB0000510	M34395	bioa_025	8:18010431-18510431	0.0097968508414908	0.0565147255816824	0.862376002100999
MR-PCA	orotate	HMDB0000226	phenylalanine	HMDB0000159	GCST90200392	GCST90200396	3:123305909-124961335	0.0014439464234566	0.0317485736721815	0.963724181524059
MR-PCA	orotate	HMDB0000226	phenylalanine	HMDB0000159	GCST90200392	GCST90200396	7:32831514-33590783	-0.0540634076323535	0.0465207006142266	0.245179993178319
MR-PCA	citrulline	HMDB0000904	3-methyl-2-oxovalerate	HMDB0000491	bioa_005	GCST90199631	2:211099261-211599261	-0.201274568397857	0.16689045517465	0.227806679328903
MR-PCA	citrulline	HMDB0000904	3-methyl-2-oxovalerate	HMDB0000491	bioa_005	GCST90199631	8:10310878-10810878	0.176887502216419	0.214310635531069	0.409156442438092
MR-PCA	citrulline	HMDB0000904	3-methyl-2-oxovalerate	HMDB0000491	bioa_005	GCST90199631	8:11437159-11937159	-0.229027797732838	0.238802553454742	0.337524678834883
MR-PCA	citrulline	HMDB0000904	3-methyl-2-oxovalerate	HMDB0000491	bioa_005	GCST90199631	9:133044244-133627617	-0.0062886328550475	0.127537026467178	0.960673612039661
MR-PCA	citrulline	HMDB0000904	3-methyl-2-oxovalerate	HMDB0000491	bioa_005	GCST90199631	10:97138579-97638579	0.168286090089305	0.265920819027516	0.526836268674363
MR-PCA	citrulline	HMDB0000904	3-methyl-2-oxovalerate	HMDB0000491	bioa_005	GCST90199631	17:9542768-10042768	0.15364130415621	0.211201620392818	0.466942547915558
MR-PCA	hypotaurine	HMDB0000965	glycerol	HMDB0000131	GCST90200379	M15122	4:138793652-139293652	0.2768153375413	0.143311708995575	0.0534136879082766
MR-PCA	adenosine	HMDB0000050	mannose	HMDB0000169	M00555	GCST90200435	1:109564880-110064880	-0.105660313795732	0.146570103105518	0.470979747630756
MR-PCA	adenosine	HMDB0000050	mannose	HMDB0000169	M00555	GCST90200435	6:96128415-96628415	-0.321791478381857	0.177496344500016	0.0698399847918493
MR-PCA	alanine	HMDB0000161	tryptophan	HMDB0000929	bioa_001	bioa_020	1:206985954-207485954	-0.275878662546851	0.170133523634968	0.104901439550337
MR-PCA	alanine	HMDB0000161	tryptophan	HMDB0000929	bioa_001	bioa_020	2:27143030-28594285	0.643371858656168	0.136209686296402	2.31942185004218e-06
MR-PCA	alanine	HMDB0000161	tryptophan	HMDB0000929	bioa_001	bioa_020	2:64958074-65458074	0.0451791824505733	0.137739948861799	0.742909032011457
MR-PCA	alanine	HMDB0000161	tryptophan	HMDB0000929	bioa_001	bioa_020	3:71155270-71655270	0.56337963521031	0.253807130845489	0.0264380825663434
MR-PCA	alanine	HMDB0000161	tryptophan	HMDB0000929	bioa_001	bioa_020	4:88976422-89476422	0.260873221306296	0.212462531199286	0.219501333930481
MR-PCA	alanine	HMDB0000161	tryptophan	HMDB0000929	bioa_001	bioa_020	7:72732874-73232874	-0.755845160938958	0.224762555046687	0.0007713928076543
MR-PCA	alanine	HMDB0000161	tryptophan	HMDB0000929	bioa_001	bioa_020	8:145568681-146068681	0.326658313597035	0.252903386613666	0.196484333709137
MR-PCA	alanine	HMDB0000161	tryptophan	HMDB0000929	bioa_001	bioa_020	9:4040541-4540541	0.273548037190763	0.22717151403702	0.228532528420649
MR-PCA	alanine	HMDB0000161	tryptophan	HMDB0000929	bioa_001	bioa_020	11:116336283-116836283	0.613606046939782	0.202777480575481	0.0024780668189629
MR-PCA	alanine	HMDB0000161	tryptophan	HMDB0000929	bioa_001	bioa_020	12:46636543-47713425	0.251376233886739	0.0981297972611995	0.0104170013291522
MR-PCA	alanine	HMDB0000161	tryptophan	HMDB0000929	bioa_001	bioa_020	12:56615040-57115040	0.265343212581759	0.130170996448114	0.0415079094487516
MR-PCA	alanine	HMDB0000161	tryptophan	HMDB0000929	bioa_001	bioa_020	12:59727701-60227701	0.195901827847222	0.176996700974584	0.268375816894955
MR-PCA	alanine	HMDB0000161	tryptophan	HMDB0000929	bioa_001	bioa_020	14:75116447-75616447	-0.224074003435303	0.262122656448396	0.392637466657956
MR-PCA	alanine	HMDB0000161	tryptophan	HMDB0000929	bioa_001	bioa_020	16:69621701-70931491	-0.11328483362523	0.118054962588946	0.337259590578933
MR-PCA	alanine	HMDB0000161	tryptophan	HMDB0000929	bioa_001	bioa_020	17:40568584-41068584	0.0068238484467971	0.292326979970427	0.981376508959751
MR-PCA	alanine	HMDB0000161	tryptophan	HMDB0000929	bioa_001	bioa_020	22:18906543-19406543	0.102240975419471	0.22293821057871	0.646516565259194
MR-PCA	3-hydroxybutyrate (bhba)	HMDB0000011	valine	HMDB0000883	met-d-bOHbutyrate	bioa_022	1:230050269-230550269	-0.196205751897316	0.127419939464114	0.123600445300619
MR-PCA	3-hydroxybutyrate (bhba)	HMDB0000011	valine	HMDB0000883	met-d-bOHbutyrate	bioa_022	5:41452897-42471829	-0.055481784654426	0.115794894220144	0.631840146839056
MR-PCA	3-hydroxybutyrate (bhba)	HMDB0000011	valine	HMDB0000883	met-d-bOHbutyrate	bioa_022	8:8059014-8559014	-0.103484244014771	0.192300102125704	0.590480876301371
MR-PCA	3-hydroxybutyrate (bhba)	HMDB0000011	valine	HMDB0000883	met-d-bOHbutyrate	bioa_022	8:8580720-9433358	-0.137149725873293	0.109764396758246	0.211485210233206
MR-PCA	3-hydroxybutyrate (bhba)	HMDB0000011	valine	HMDB0000883	met-d-bOHbutyrate	bioa_022	8:9546321-10530228	-0.0184504693545239	0.156481890138828	0.906140540956299
MR-PCA	3-hydroxybutyrate (bhba)	HMDB0000011	valine	HMDB0000883	met-d-bOHbutyrate	bioa_022	8:10591858-11909109	0.0681383526657933	0.138482381466183	0.622693712455272
MR-PCA	3-hydroxybutyrate (bhba)	HMDB0000011	valine	HMDB0000883	met-d-bOHbutyrate	bioa_022	9:107339744-107915739	-0.256603462719673	0.111860449415317	0.0217927624717155
MR-PCA	3-hydroxybutyrate (bhba)	HMDB0000011	valine	HMDB0000883	met-d-bOHbutyrate	bioa_022	10:113694271-114194271	0.152666052817842	0.121106511037427	0.207455424475001
MR-PCA	3-hydroxybutyrate (bhba)	HMDB0000011	valine	HMDB0000883	met-d-bOHbutyrate	bioa_022	11:116451535-117240760	-0.966937966979067	0.146277557378486	3.8355207253076196e-11
MR-PCA	3-hydroxybutyrate (bhba)	HMDB0000011	valine	HMDB0000883	met-d-bOHbutyrate	bioa_022	12:122375755-122875755	0.230353023114653	0.178466274252582	0.19679489062585
MR-PCA	3-hydroxybutyrate (bhba)	HMDB0000011	valine	HMDB0000883	met-d-bOHbutyrate	bioa_022	14:94393207-95094947	-0.0466158898740675	0.100084551303043	0.641383657058022
MR-PCA	3-hydroxybutyrate (bhba)	HMDB0000011	valine	HMDB0000883	met-d-bOHbutyrate	bioa_022	15:58430643-58980498	0.495925079429238	0.106818397146277	3.43896293649756e-06
MR-PCA	3-hydroxybutyrate (bhba)	HMDB0000011	valine	HMDB0000883	met-d-bOHbutyrate	bioa_022	16:71899923-73042963	0.0794507184605669	0.108689607935511	0.464786935992209
