## Supplementary material for "MR-link-2: pleiotropy robust *cis* Mendelian randomization validated in four independent gold-standard datasets of causality": Table S6 in tab separated txt.gz format: supplementary_table_6_regional_mr_results.txt (part 214 of 280)

method	exposure name	exposure hmdb_id	outcome name	outcome hmdb_id	exposure accession	outcome accession	associated region	alpha estimate	se(alpha)	P(alpha)	ivs in region
MR-PCA	3-hydroxybutyrate (bhba)	HMDB0000011	valine	HMDB0000883	met-d-bOHbutyrate	bioa_022	19:45161941-45661941	-0.485245835545457	0.107908332142565	6.89728593152585e-06
MR-PCA	3-hydroxybutyrate (bhba)	HMDB0000011	ornithine	HMDB0000214	met-d-bOHbutyrate	GCST90200404	1:230050269-230550269	0.0407557980604247	0.345213212053959	0.906020286396675
MR-PCA	3-hydroxybutyrate (bhba)	HMDB0000011	ornithine	HMDB0000214	met-d-bOHbutyrate	GCST90200404	5:41452897-42471829	0.0859264835329249	0.371369122459334	0.817021492307208
MR-PCA	3-hydroxybutyrate (bhba)	HMDB0000011	ornithine	HMDB0000214	met-d-bOHbutyrate	GCST90200404	8:8059014-8559014	1.73852386621761	0.551772645047314	0.0016282534214522
MR-PCA	3-hydroxybutyrate (bhba)	HMDB0000011	ornithine	HMDB0000214	met-d-bOHbutyrate	GCST90200404	8:8580720-9433358	0.469274640704662	0.345951077833067	0.174947484812899
MR-PCA	3-hydroxybutyrate (bhba)	HMDB0000011	ornithine	HMDB0000214	met-d-bOHbutyrate	GCST90200404	8:9546321-10530228	0.546911021873428	0.442336474020977	0.21630470414448
MR-PCA	3-hydroxybutyrate (bhba)	HMDB0000011	ornithine	HMDB0000214	met-d-bOHbutyrate	GCST90200404	8:10591858-11909109	0.300253263744213	0.416025325750057	0.470467433059801
MR-PCA	3-hydroxybutyrate (bhba)	HMDB0000011	ornithine	HMDB0000214	met-d-bOHbutyrate	GCST90200404	9:107339744-107915739	-0.055245581206125	0.305754737178434	0.856614097678414
MR-PCA	3-hydroxybutyrate (bhba)	HMDB0000011	ornithine	HMDB0000214	met-d-bOHbutyrate	GCST90200404	10:113694271-114194271	0.355266151815664	0.294260998997899	0.227310288585949
MR-PCA	3-hydroxybutyrate (bhba)	HMDB0000011	ornithine	HMDB0000214	met-d-bOHbutyrate	GCST90200404	11:116451535-117240760	0.381149272486271	0.446632673215165	0.3934462730861
MR-PCA	3-hydroxybutyrate (bhba)	HMDB0000011	ornithine	HMDB0000214	met-d-bOHbutyrate	GCST90200404	12:122375755-122875755	0.422863222418937	0.493179682764833	0.391211579125573
MR-PCA	3-hydroxybutyrate (bhba)	HMDB0000011	ornithine	HMDB0000214	met-d-bOHbutyrate	GCST90200404	14:94393207-95094947	-0.0898149020621082	0.233772014953921	0.700831188678436
MR-PCA	3-hydroxybutyrate (bhba)	HMDB0000011	ornithine	HMDB0000214	met-d-bOHbutyrate	GCST90200404	15:58430643-58980498	0.171233924134225	0.316774510765027	0.588814606322023
MR-PCA	3-hydroxybutyrate (bhba)	HMDB0000011	ornithine	HMDB0000214	met-d-bOHbutyrate	GCST90200404	16:71899923-73042963	0.0473403428404913	0.323677507736083	0.883717920586741
MR-PCA	3-hydroxybutyrate (bhba)	HMDB0000011	ornithine	HMDB0000214	met-d-bOHbutyrate	GCST90200404	17:6935779-7435779	-0.417124431282625	0.314360567221266	0.184542401476108
MR-PCA	3-hydroxybutyrate (bhba)	HMDB0000011	ornithine	HMDB0000214	met-d-bOHbutyrate	GCST90200404	19:45161941-45661941	0.0099786644736118	0.319913524725012	0.975116614801831
MR-PCA	n-acetylornithine	HMDB0003357	methionine sulfoxide	HMDB0002005	M15630	GCST90199625	2:73124156-74349562	0.002831133500554	0.0232563747353015	0.903108255796645
MR-PCA	dimethylglycine	HMDB0000092	glycerol	HMDB0000131	GCST90200424	GCST90200325	5:78080227-78832833	0.0086227752872379	0.0422581394845985	0.83831439081861
MR-PCA	dimethylglycine	HMDB0000092	glycerol	HMDB0000131	GCST90200424	GCST90200325	10:103976834-104737382	-0.114805228625329	0.111631714206068	0.303748340715053
MR-PCA	dimethylglycine	HMDB0000092	glycerol	HMDB0000131	GCST90200424	GCST90200325	15:76242337-76742337	0.0642333884200726	0.114005798591813	0.573147480085699
MR-PCA	isoleucine	HMDB0000172	alpha-aminoadipic acid	HMDB0000510	met-d-Ile	bioa_025	2:27480940-28253174	0.179483314639768	0.253227891446775	0.478459908537233
MR-PCA	isoleucine	HMDB0000172	alpha-aminoadipic acid	HMDB0000510	met-d-Ile	bioa_025	2:165251927-165751927	0.614232337617788	0.361286089288643	0.089106986279776
MR-PCA	isoleucine	HMDB0000172	alpha-aminoadipic acid	HMDB0000510	met-d-Ile	bioa_025	4:88890833-89475171	0.0367212804982595	0.132762883925746	0.78209266257491
MR-PCA	isoleucine	HMDB0000172	alpha-aminoadipic acid	HMDB0000510	met-d-Ile	bioa_025	8:76193463-76693463	0.343607637421728	0.358479700716307	0.337803880588318
MR-PCA	isoleucine	HMDB0000172	alpha-aminoadipic acid	HMDB0000510	met-d-Ile	bioa_025	12:56611458-57111458	0.379539492930154	0.285514889366628	0.18374375824765
MR-PCA	isoleucine	HMDB0000172	alpha-aminoadipic acid	HMDB0000510	met-d-Ile	bioa_025	16:69331471-69831471	0.181456783812315	0.269719895906226	0.501099926330711
MR-PCA	isoleucine	HMDB0000172	alpha-aminoadipic acid	HMDB0000510	met-d-Ile	bioa_025	16:69865519-70914672	-0.0188408892553519	0.223513820243326	0.932822628338
MR-PCA	isoleucine	HMDB0000172	alpha-aminoadipic acid	HMDB0000510	met-d-Ile	bioa_025	17:6935779-7435779	0.0674244996472728	0.248529737488071	0.786165313650916
MR-PCA	isoleucine	HMDB0000172	alpha-aminoadipic acid	HMDB0000510	met-d-Ile	bioa_025	19:49069664-49569664	-0.261955416505154	0.221145423310855	0.236199699786188
MR-PCA	arachidonate (20:4n6)	HMDB0001043	asparagine	HMDB0000168	M01110	M34283	11:61330635-61830635	-0.0495695691263326	0.0498552334038383	0.320091376298518
MR-PCA	serine	HMDB0000187	glutamate	HMDB0000148	GCST90200415	GCST90200412	1:119778579-120514573	-0.0942850049385145	0.0670469512177551	0.159648884290895
MR-PCA	serine	HMDB0000187	glutamate	HMDB0000148	GCST90200415	GCST90200412	2:211290507-212040821	0.0597454783457296	0.0799489638810168	0.454885378752384
MR-PCA	serine	HMDB0000187	glutamate	HMDB0000148	GCST90200415	GCST90200412	7:55905219-56847625	-0.0941318223673013	0.0927952023859462	0.310390027293444
MR-PCA	thyroxine	HMDB0000248	alpha-tocopherol	HMDB0001893	GCST90200293	M01561	2:234397317-234897317	0.0630481625329887	0.159376997203943	0.692406514485088
MR-PCA	1-methylnicotinamide	HMDB0000699	betaine	HMDB0000043	GCST90200406	M03141	6:160317928-160817928	-0.557537412606897	0.1186097832431	2.59395344991068e-06
MR-PCA	3-aminoisobutyrate	HMDB0002166	taurocholate	HMDB0000036	GCST90200310	M18497	5:34511619-35593952	-0.0295706876719354	0.0375231410896911	0.430658476153353
MR-PCA	3-aminoisobutyrate	HMDB0002166	taurocholate	HMDB0000036	GCST90200310	M18497	12:89320-602261	-0.0145016387214731	0.109482921792322	0.894623848379548
MR-PCA	myo-inositol	HMDB0000211	glycine	HMDB0000123	GCST90200401	M32338	16:24676314-25176314	0.160655753404734	0.146612919651114	0.273174321607939
MR-PCA	sphinganine-1-phosphate	HMDB0001383	glutamate	HMDB0000148	GCST90199845	GCST90200412	3:56698451-57198451	0.0497822699844303	0.078343549899565	0.525144444582013
MR-PCA	sphinganine-1-phosphate	HMDB0001383	glutamate	HMDB0000148	GCST90199845	GCST90200412	17:74160792-74669333	-0.157738327429451	0.083623448519242	0.0592554790684814
MR-PCA	lactate	HMDB0000190	arginine	HMDB0000517	met-d-Lactate	GCST90200372	2:27348097-28101918	-1.35796961629645	0.417887888384903	0.0011556633502792
MR-PCA	lactate	HMDB0000190	arginine	HMDB0000517	met-d-Lactate	GCST90200372	6:135171067-135671067	-0.423381755250297	0.396367130644273	0.285450346144774
MR-PCA	lactate	HMDB0000190	arginine	HMDB0000517	met-d-Lactate	GCST90200372	8:106333124-106833124	0.0640753090236747	0.516418807817595	0.901254902708101
MR-PCA	lactate	HMDB0000190	arginine	HMDB0000517	met-d-Lactate	GCST90200372	9:4513176-5186407	0.242452399673787	0.269440937863075	0.368208038970787
MR-PCA	lactate	HMDB0000190	arginine	HMDB0000517	met-d-Lactate	GCST90200372	10:2727379-3389269	-0.134920943193772	0.234476658350878	0.56501193982309
MR-PCA	lactate	HMDB0000190	arginine	HMDB0000517	met-d-Lactate	GCST90200372	11:118839742-119339742	0.145191902750942	0.421382769189729	0.730424725137232
MR-PCA	lactate	HMDB0000190	arginine	HMDB0000517	met-d-Lactate	GCST90200372	12:111682800-113133476	-0.0615065357743448	0.339985311482481	0.856438697240307
MR-PCA	lactate	HMDB0000190	arginine	HMDB0000517	met-d-Lactate	GCST90200372	20:8379807-8879807	1.19075449908122	0.359789907684142	0.0009343511741007
MR-PCA	lactate	HMDB0000190	arginine	HMDB0000517	met-d-Lactate	GCST90200372	22:21708872-22208872	0.36526304372442	0.610269989638054	0.549488373201074
MR-PCA	2-hydroxyglutarate	HMDB0059655	valine	HMDB0000883	GCST90199865	met-d-Val	2:242459363-242959363	-0.018522047830296	0.0286460387298114	0.517901723931407
MR-PCA	2-hydroxyglutarate	HMDB0059655	valine	HMDB0000883	GCST90199865	met-d-Val	14:91386532-91886532	-0.000620257197426	0.0264139290805897	0.981265635947489
MR-PCA	dimethylglycine	HMDB0000092	hypotaurine	HMDB0000965	GCST90200424	GCST90200379	5:78080227-78832833	0.0061825712179004	0.0424455982386438	0.884190815808594
MR-PCA	dimethylglycine	HMDB0000092	hypotaurine	HMDB0000965	GCST90200424	GCST90200379	10:103976834-104737382	0.0548865307704099	0.112127899406488	0.624488234210828
MR-PCA	dimethylglycine	HMDB0000092	hypotaurine	HMDB0000965	GCST90200424	GCST90200379	15:76242337-76742337	-0.0336004201937881	0.114521161482381	0.769217016633658
MR-PCA	creatinine	HMDB0000562	taurochenodeoxycholate	HMDB0000951	GCST90200366	GCST90200337	16:20142332-20642332	0.0919809834032893	0.1034847293313	0.374091066640058
MR-PCA	tryptophan	HMDB0000929	taurine	HMDB0000251	GCST90200441	bioa_034	6:111301079-112053797	0.0188803792098616	0.059586545721946	0.751352555616024
MR-PCA	tryptophan	HMDB0000929	3-aminoisobutyrate	HMDB0002166	M00054	GCST90200310	3:189559163-190059163	0.242191913375938	0.159537755652288	0.128992909514986
MR-PCA	tryptophan	HMDB0000929	3-aminoisobutyrate	HMDB0002166	M00054	GCST90200310	5:153760041-154260041	0.047491790335021	0.142707277423876	0.739291561591194
MR-PCA	tryptophan	HMDB0000929	3-aminoisobutyrate	HMDB0002166	M00054	GCST90200310	6:111281159-111781159	-0.0875613280286469	0.142633610585697	0.53928810756522
MR-PCA	tryptophan	HMDB0000929	3-aminoisobutyrate	HMDB0002166	M00054	GCST90200310	6:125293311-125793311	-0.15969620592591	0.167342862333655	0.339929048969923
MR-PCA	tryptophan	HMDB0000929	3-aminoisobutyrate	HMDB0002166	M00054	GCST90200310	7:14057409-14557409	-0.0757003664642483	0.0977858359541297	0.438845348167947
MR-PCA	tryptophan	HMDB0000929	3-aminoisobutyrate	HMDB0002166	M00054	GCST90200310	11:116404435-116904435	-0.0346448672335609	0.117164694653548	0.767463975185612
MR-PCA	tryptophan	HMDB0000929	3-aminoisobutyrate	HMDB0002166	M00054	GCST90200310	16:53794515-54294515	-0.208181019359542	0.169712903745872	0.219948216906781
MR-PCA	glutamine	HMDB0000641	valine	HMDB0000883	met-d-Gln	GCST90200442	1:213912734-214412734	0.278254286815346	0.318258259488294	0.38195303375097
MR-PCA	glutamine	HMDB0000641	valine	HMDB0000883	met-d-Gln	GCST90200442	2:26939063-28767861	0.431024924360524	0.22770676570729	0.058371877497905
MR-PCA	glutamine	HMDB0000641	valine	HMDB0000883	met-d-Gln	GCST90200442	2:190998205-192033792	-0.0743989337467697	0.238510704493186	0.755092799415741
MR-PCA	glutamine	HMDB0000641	valine	HMDB0000883	met-d-Gln	GCST90200442	2:211168890-211668890	0.147292940313669	0.355101288762425	0.678294657807189
MR-PCA	glutamine	HMDB0000641	valine	HMDB0000883	met-d-Gln	GCST90200442	3:38941335-39441335	-0.486592793427917	0.512794408953905	0.342669313416648
MR-PCA	glutamine	HMDB0000641	valine	HMDB0000883	met-d-Gln	GCST90200442	3:52085887-52937605	0.131087328952834	0.512767437701622	0.798223616295428
MR-PCA	glutamine	HMDB0000641	valine	HMDB0000883	met-d-Gln	GCST90200442	3:121763465-122263465	0.333788934632372	0.460360461878082	0.468415251413088
MR-PCA	glutamine	HMDB0000641	valine	HMDB0000883	met-d-Gln	GCST90200442	3:159689586-160441236	0.0192970365445707	0.337420117654856	0.954393891146281
MR-PCA	glutamine	HMDB0000641	valine	HMDB0000883	met-d-Gln	GCST90200442	4:17991903-18491903	-0.22448029518006	0.371723791786259	0.545916751657002
MR-PCA	glutamine	HMDB0000641	valine	HMDB0000883	met-d-Gln	GCST90200442	5:55611894-56111894	-0.712138278259828	0.340157851288111	0.0362998736043906
MR-PCA	glutamine	HMDB0000641	valine	HMDB0000883	met-d-Gln	GCST90200442	5:127968645-128468645	0.354537836819983	0.465517612153376	0.446299257812444
MR-PCA	glutamine	HMDB0000641	valine	HMDB0000883	met-d-Gln	GCST90200442	5:174698943-175198943	0.0321292511550337	0.285384306349331	0.910361636247331
MR-PCA	glutamine	HMDB0000641	valine	HMDB0000883	met-d-Gln	GCST90200442	6:20425792-20925792	0.265988811462121	0.452075120410063	0.556281931779687
MR-PCA	glutamine	HMDB0000641	valine	HMDB0000883	met-d-Gln	GCST90200442	6:56020405-56520405	-0.124803956315849	0.48541040507136	0.797093719641205
MR-PCA	glutamine	HMDB0000641	valine	HMDB0000883	met-d-Gln	GCST90200442	6:126492728-127693092	0.150689407400313	0.322067762969959	0.639869646203738
MR-PCA	glutamine	HMDB0000641	valine	HMDB0000883	met-d-Gln	GCST90200442	6:131635614-132135614	0.300439987275421	0.415400834864031	0.469524333458171
MR-PCA	glutamine	HMDB0000641	valine	HMDB0000883	met-d-Gln	GCST90200442	7:1635600-2135600	-1.54482261673815	0.626307537602206	0.0136419394006385
MR-PCA	glutamine	HMDB0000641	valine	HMDB0000883	met-d-Gln	GCST90200442	7:72772933-73272933	-0.362788224893364	0.294121720227522	0.217403116591459
MR-PCA	glutamine	HMDB0000641	valine	HMDB0000883	met-d-Gln	GCST90200442	8:17124777-17669461	0.876429801930001	0.290425016391452	0.002546597364007
MR-PCA	glutamine	HMDB0000641	valine	HMDB0000883	met-d-Gln	GCST90200442	8:126231747-126731747	0.289278526938096	0.390871707104356	0.459248047870513
MR-PCA	glutamine	HMDB0000641	valine	HMDB0000883	met-d-Gln	GCST90200442	9:4040541-4540541	0.0701926141349312	0.328236280953031	0.830665730056836
MR-PCA	glutamine	HMDB0000641	valine	HMDB0000883	met-d-Gln	GCST90200442	9:21884172-22384172	0.525121972113331	0.372790204614575	0.158945788746429
MR-PCA	glutamine	HMDB0000641	valine	HMDB0000883	met-d-Gln	GCST90200442	10:22676227-23176227	0.0224199106976333	0.548940220304219	0.967421719283287
MR-PCA	glutamine	HMDB0000641	valine	HMDB0000883	met-d-Gln	GCST90200442	10:98828483-99609412	-0.271180048113956	0.190567234058732	0.1547317833165
MR-PCA	glutamine	HMDB0000641	valine	HMDB0000883	met-d-Gln	GCST90200442	10:114535278-115035278	1.10351619851746	0.487887195212999	0.0237081234571074
MR-PCA	glutamine	HMDB0000641	valine	HMDB0000883	met-d-Gln	GCST90200442	11:8005408-8505408	-0.119388358198267	0.250630496687768	0.63382356860759
MR-PCA	glutamine	HMDB0000641	valine	HMDB0000883	met-d-Gln	GCST90200442	11:73860169-74360169	-0.369734394022438	0.513542314200475	0.471544265259261
MR-PCA	glutamine	HMDB0000641	valine	HMDB0000883	met-d-Gln	GCST90200442	12:4051876-4551876	-0.0780783577411128	0.360278532576575	0.828429169168331
MR-PCA	glutamine	HMDB0000641	valine	HMDB0000883	met-d-Gln	GCST90200442	12:46377388-47736079	0.288649876333254	0.204573109599163	0.158248622892931
MR-PCA	glutamine	HMDB0000641	valine	HMDB0000883	met-d-Gln	GCST90200442	12:55949170-57674145	-0.072125581164155	0.0798104124056683	0.366148441761554
MR-PCA	glutamine	HMDB0000641	valine	HMDB0000883	met-d-Gln	GCST90200442	12:57753270-58582050	0.400845236356167	0.274335763588385	0.14397474581598
MR-PCA	glutamine	HMDB0000641	valine	HMDB0000883	met-d-Gln	GCST90200442	12:59330993-60240767	0.665775772586267	0.260034774511824	0.0104571725818643
MR-PCA	glutamine	HMDB0000641	valine	HMDB0000883	met-d-Gln	GCST90200442	14:21242229-21782312	-0.429809394579182	0.213808839513046	0.0444046493339033
MR-PCA	glutamine	HMDB0000641	valine	HMDB0000883	met-d-Gln	GCST90200442	14:74940531-75440531	-1.00023953080768	0.474053083150987	0.0348606225644566
MR-PCA	glutamine	HMDB0000641	valine	HMDB0000883	met-d-Gln	GCST90200442	14:94594947-95094947	0.394164159408988	0.306169628183964	0.197953334038164
MR-PCA	glutamine	HMDB0000641	valine	HMDB0000883	met-d-Gln	GCST90200442	14:100545139-101045139	-0.183081688657686	0.386506216126362	0.635725489453958
MR-PCA	glutamine	HMDB0000641	valine	HMDB0000883	met-d-Gln	GCST90200442	16:70118909-70618909	1.12760021520511	0.50229385357844	0.0247744579313322
MR-PCA	glutamine	HMDB0000641	valine	HMDB0000883	met-d-Gln	GCST90200442	17:6935779-7435779	-0.200067007858002	0.320481594381206	0.532450358327351
MR-PCA	glutamine	HMDB0000641	valine	HMDB0000883	met-d-Gln	GCST90200442	17:25345818-25845818	-0.774398697462265	0.435745998517474	0.0755387709702321
MR-PCA	glutamine	HMDB0000641	valine	HMDB0000883	met-d-Gln	GCST90200442	18:31306350-31806350	-0.197264140666684	0.495132627558196	0.690330443081153
MR-PCA	glutamine	HMDB0000641	valine	HMDB0000883	met-d-Gln	GCST90200442	22:44074730-44574730	-0.111553212270665	0.422633739863035	0.79182020340634
MR-PCA	phosphoethanolamine	HMDB0000224	4-hydroxy-2-oxoglutaric acid	HMDB0002070	GCST90200281	GCST90199897	1:21573292-22073292	0.0309274215696525	0.0799966849990347	0.699045849762178
MR-PCA	phosphoethanolamine	HMDB0000224	4-hydroxy-2-oxoglutaric acid	HMDB0002070	GCST90200281	GCST90199897	1:27206842-27706842	-0.18570991424448	0.123029299634824	0.131176895188474
MR-PCA	3-methyl-2-oxovalerate	HMDB0000491	beta-citrylglutamate	HMDB0241915	M15676	GCST90199911	4:88976422-89476422	-0.17361894836424	0.126635444898634	0.170370639803776
MR-PCA	glycochenodeoxycholate	HMDB0000637	creatinine	HMDB0000562	M32346	M00513	6:156877825-157377825	-0.005923648309133	0.160263056896079	0.970515278757977
MR-PCA	urate	HMDB0000289	sphinganine	HMDB0000269	M01604	GCST90200374	4:9676051-10553081	0.0696894656505088	0.0491370724417756	0.1561129620154
MR-PCA	kynurenine	HMDB0000684	histidine	HMDB0000177	GCST90199636	GCST90200377	1:241463402-241963402	-0.0816620619110904	0.0744362344767813	0.272609018972975
MR-PCA	kynurenine	HMDB0000684	histidine	HMDB0000177	GCST90199636	GCST90200377	8:39554593-40054593	0.0314784060317781	0.109678177715448	0.774106951461035
MR-PCA	kynurenine	HMDB0000684	histidine	HMDB0000177	GCST90199636	GCST90200377	12:111809557-113090766	-0.0908900807216006	0.132573538436373	0.492976501874796
MR-PCA	kynurenine	HMDB0000684	histidine	HMDB0000177	GCST90199636	GCST90200377	16:87568373-88128072	-0.0389831055657286	0.0701796455107502	0.578569152791927
MR-PCA	citrulline	HMDB0000904	hippurate	HMDB0000714	GCST90200403	GCST90199624	2:211084708-211584708	0.0221126761843569	0.0956271820422154	0.817129602545434
MR-PCA	citrulline	HMDB0000904	hippurate	HMDB0000714	GCST90200403	GCST90199624	9:133044244-133573675	0.211275995859717	0.0921892841427715	0.0219193193927653
MR-PCA	caffeine	HMDB0001847	cortisone	HMDB0002802	M00569	GCST90200360	7:17037106-17537106	-0.095642145513056	0.127060175618581	0.45161151854709
MR-PCA	caffeine	HMDB0001847	cortisone	HMDB0002802	M00569	GCST90200360	15:74777880-75277880	-0.16444191678835	0.140861834828773	0.24304941327873
MR-PCA	bilirubin (z,z)	HMDB0000054	n-palmitoyl-sphinganine (d18:0/16:0)	HMDB11760	M27716	GCST90200064	2:234140469-234918570	0.0217029057840238	0.0344733189349686	0.528984720105956
MR-PCA	theobromine	HMDB0002825	2-oxoarginine*	HMDB0004225	GCST90199644	GCST90199903	19:41121480-41621480	0.0613592812812805	0.0894017166923065	0.492503617287514
MR-PCA	docosahexaenoate (dha; 22:6n3)	HMDB0002183	4-methyl-2-oxopentanoate	HMDB0000695	GCST90199651	GCST90199655	11:61376206-61876206	0.138986123939559	0.123164332078391	0.259125351911793
MR-PCA	dehydroepiandrosterone sulfate (dhea-s)	HMDB0001032	inosine	HMDB0000195	M32425	GCST90200394	7:98868801-99739571	-0.0304082243579332	0.145134584711825	0.834044334641879
MR-PCA	dehydroepiandrosterone sulfate (dhea-s)	HMDB0001032	inosine	HMDB0000195	M32425	GCST90200394	19:48115523-48615523	-0.0907067254413644	0.149782122137133	0.544786290105455
MR-PCA	bilirubin (z,z)	HMDB0000054	inosine	HMDB0000195	M27716	M01123	2:234140469-234918570	0.0166685603484244	0.0610754662464458	0.784916674365744
MR-PCA	glutamine	HMDB0000641	inosine	HMDB0000195	GCST90200419	GCST90200394	12:56335248-57115338	-0.11314785514522	0.0856011710508747	0.186233874104268
MR-PCA	mannose	HMDB0000169	caffeine	HMDB0001847	M00584	GCST90200436	2:27182547-28770083	-0.0328999567920652	0.0616384253278374	0.59350948992358
MR-PCA	beta-citrylglutamate	HMDB0241915	4-hydroxyphenylpyruvate	HMDB0000707	GCST90199911	GCST90200300	3:183486882-183986882	-0.0616949163192033	0.104606363340074	0.55533702892541
MR-PCA	beta-citrylglutamate	HMDB0241915	4-hydroxyphenylpyruvate	HMDB0000707	GCST90199911	GCST90200300	11:88203934-92094388	-0.0027954640050025	0.0259842210888093	0.914326374442246
MR-PCA	retinol (vitamin a)	HMDB0000305	pyruvate	HMDB0000243	GCST90200405	met-d-Pyruvate	18:28939457-29439457	0.0321672612780339	0.0270633595874829	0.234600714553552
MR-PCA	retinol (vitamin a)	HMDB0000305	pyruvate	HMDB0000243	GCST90200405	met-d-Pyruvate	20:38915692-39415692	0.0170358507854165	0.0279100805999106	0.541607840625167
MR-PCA	7-methylxanthine	HMDB0001991	glucuronate	HMDB0000127	GCST90199754	GCST90199641	1:197801712-198301712	0.105318540488094	0.109803106282322	0.337479097138338
MR-PCA	7-methylxanthine	HMDB0001991	glucuronate	HMDB0000127	GCST90199754	GCST90199641	15:74777880-75578595	0.0900319850262304	0.117459321580409	0.44338181400083
MR-PCA	histidine	HMDB0000177	alpha-ketoglutarate	HMDB0000208	bioa_009	M33453	2:27492603-27992603	0.189345306046003	0.434297241386898	0.662850580958782
MR-PCA	histidine	HMDB0000177	alpha-ketoglutarate	HMDB0000208	bioa_009	M33453	2:211331245-211831245	-0.535576114202847	0.428728896427613	0.211585128673599
MR-PCA	histidine	HMDB0000177	alpha-ketoglutarate	HMDB0000208	bioa_009	M33453	3:186208322-186708322	-0.132533431122496	0.367138118878256	0.718106430685086
MR-PCA	histidine	HMDB0000177	alpha-ketoglutarate	HMDB0000208	bioa_009	M33453	4:186893802-187393802	0.183553466349076	0.290919494251206	0.528078136651438
MR-PCA	histidine	HMDB0000177	alpha-ketoglutarate	HMDB0000208	bioa_009	M33453	9:135904304-136404304	0.059875817192981	0.490195046775636	0.902782659986541
MR-PCA	histidine	HMDB0000177	alpha-ketoglutarate	HMDB0000208	bioa_009	M33453	12:56615040-57115040	0.110285614727475	0.468797771539766	0.814013145833773
MR-PCA	histidine	HMDB0000177	alpha-ketoglutarate	HMDB0000208	bioa_009	M33453	12:96083535-96730076	0.100502702815204	0.179755264922014	0.576087650241532
MR-PCA	histidine	HMDB0000177	alpha-ketoglutarate	HMDB0000208	bioa_009	M33453	14:21229605-21729605	-0.776203250583164	0.274064002583362	0.0046229354690234
MR-PCA	histidine	HMDB0000177	alpha-ketoglutarate	HMDB0000208	bioa_009	M33453	15:58473939-58973939	0.168025389188136	0.435881027065018	0.699878472089535
MR-PCA	acetoacetate	HMDB0000060	betaine	HMDB0000043	met-d-Acetoacetate	M03141	1:230046470-230546470	-0.381165718730096	0.529129714856345	0.471301233987055
MR-PCA	acetoacetate	HMDB0000060	betaine	HMDB0000043	met-d-Acetoacetate	M03141	5:41395751-42449922	-0.344317401256873	0.372479232428699	0.35528144987429
MR-PCA	acetoacetate	HMDB0000060	betaine	HMDB0000043	met-d-Acetoacetate	M03141	8:8933102-9433102	0.682428115276009	0.532700391214756	0.200168008621639
MR-PCA	acetoacetate	HMDB0000060	betaine	HMDB0000043	met-d-Acetoacetate	M03141	10:113686244-114186244	0.239865252295417	0.579388579320847	0.678876153960206
MR-PCA	acetoacetate	HMDB0000060	betaine	HMDB0000043	met-d-Acetoacetate	M03141	11:116373213-116873213	0.227727298754208	0.373758434695234	0.542332195087776
MR-PCA	acetoacetate	HMDB0000060	betaine	HMDB0000043	met-d-Acetoacetate	M03141	12:122333527-122833527	-0.539118685709436	0.555463253817452	0.331760015740743
MR-PCA	leucine	HMDB0000687	dihydroorotate	HMDB03349	bioa_011	GCST90200444	2:27480940-27980940	0.345325616415254	0.60438919152185	0.567753610369916
MR-PCA	leucine	HMDB0000687	dihydroorotate	HMDB03349	bioa_011	GCST90200444	4:88972827-89472827	0.178898493755397	0.186464707641461	0.337345788651046
MR-PCA	leucine	HMDB0000687	dihydroorotate	HMDB03349	bioa_011	GCST90200444	11:116336283-116883862	0.395876429072967	0.363835788591545	0.276567090816334
MR-PCA	leucine	HMDB0000687	dihydroorotate	HMDB03349	bioa_011	GCST90200444	15:58477325-58977325	0.214482523942461	0.359546721911616	0.550817284772198
MR-PCA	leucine	HMDB0000687	dihydroorotate	HMDB03349	bioa_011	GCST90200444	16:70059237-70559237	-0.204000302693236	0.311946107143284	0.513137521781814
MR-PCA	biliverdin	HMDB0001008	acetoacetate	HMDB0000060	M02137	met-d-Acetoacetate	2:234046650-234918570	0.0061948197150719	0.0083169286952513	0.456365648372328
MR-PCA	sphinganine-1-phosphate	HMDB0001383	cytidine	HMDB0000089	GCST90199845	GCST90200429	3:56698451-57198451	0.073392630420477	0.0814923737199796	0.367797127373997
MR-PCA	sphinganine-1-phosphate	HMDB0001383	cytidine	HMDB0000089	GCST90199845	GCST90200429	17:74160792-74669333	0.10644994999205	0.0869986609907586	0.221110151215975
MR-PCA	2-hydroxyglutarate	HMDB0059655	arachidonate (20:4n6)	HMDB0001043	GCST90199865	GCST90200358	2:242459363-242959363	0.0389937781692924	0.101611289363785	0.701160497362036
MR-PCA	2-hydroxyglutarate	HMDB0059655	arachidonate (20:4n6)	HMDB0001043	GCST90199865	GCST90200358	14:91386532-91886532	0.209354720886224	0.0985358413366041	0.0336153660921278
MR-PCA	spermidine	HMDB0001257	arginine	HMDB0000517	GCST90200423	M01638	1:247789451-248289451	0.159719561982408	0.135771604431581	0.239441406953535
MR-PCA	docosapentaenoate (n6 dpa; 22:5n6)	HMDB0001976	valine	HMDB0000883	GCST90199796	M01649	11:61347212-61847212	-0.241307895143995	0.101272183366405	0.0171831221665645
MR-PCA	ornithine	HMDB0000214	sarcosine	HMDB0000271	GCST90200404	GCST90200291	6:131644358-132144358	-0.17876140417443	0.106358503877897	0.0928126740276037
MR-PCA	ornithine	HMDB0000214	sarcosine	HMDB0000271	GCST90200404	GCST90200291	6:161178041-161678041	-0.138373464656143	0.0978122388964353	0.157161001826077
MR-PCA	inositol 1-phosphate (i1p)	HMDB0000213	sarcosine	HMDB0000271	M01481	GCST90200291	1:5349333-5849333	-0.0397218626455513	0.0817361032262246	0.626983504361333
MR-PCA	inositol 1-phosphate (i1p)	HMDB0000213	sarcosine	HMDB0000271	M01481	GCST90200291	4:31607204-32397858	-0.0005895547248042	0.0611666641631673	0.992309710920977
MR-PCA	inositol 1-phosphate (i1p)	HMDB0000213	sarcosine	HMDB0000271	M01481	GCST90200291	4:66148855-66648855	-0.0007782250152434	0.0678278689832386	0.990845649279697
MR-PCA	inositol 1-phosphate (i1p)	HMDB0000213	sarcosine	HMDB0000271	M01481	GCST90200291	10:114775621-115275621	0.0297734650373143	0.0571792326529698	0.602572867115784
MR-PCA	inositol 1-phosphate (i1p)	HMDB0000213	sarcosine	HMDB0000271	M01481	GCST90200291	12:62771708-63271708	0.0035493583419586	0.0588346326015852	0.951894636962137
MR-PCA	inositol 1-phosphate (i1p)	HMDB0000213	sarcosine	HMDB0000271	M01481	GCST90200291	15:77060646-77560646	-0.0125874786760418	0.0731959357899601	0.86346139770509
MR-PCA	1-methylxanthine	HMDB0010738	bilirubin (z,z)	HMDB0000054	M34389	GCST90200704	8:18010431-18510431	0.0512818871162169	0.0561233692744842	0.360856105593303
MR-PCA	caffeine	HMDB0001847	4-methyl-2-oxopentanoate	HMDB0000695	M00569	M22116	7:17037106-17537106	-0.0632172133577939	0.127036033395532	0.618743344943216
MR-PCA	caffeine	HMDB0001847	4-methyl-2-oxopentanoate	HMDB0000695	M00569	M22116	15:74777880-75277880	0.0670239371211286	0.148344645557067	0.651404200110011
MR-PCA	stearoyl sphingomyelin (d18:1/18:0)	HMDB0001348	choline	HMDB0000097	GCST90200335	GCST90200327	8:113373776-113873776	0.0723413529833086	0.111212728151085	0.515383972513662
MR-PCA	stearoyl sphingomyelin (d18:1/18:0)	HMDB0001348	choline	HMDB0000097	GCST90200335	GCST90200327	11:61368608-61868608	0.0758014168586225	0.121950024766203	0.534219583030236
MR-PCA	stearoyl sphingomyelin (d18:1/18:0)	HMDB0001348	choline	HMDB0000097	GCST90200335	GCST90200327	14:63982386-64482386	0.0022860261586611	0.10179410642416	0.982083130965274
MR-PCA	stearoyl sphingomyelin (d18:1/18:0)	HMDB0001348	choline	HMDB0000097	GCST90200335	GCST90200327	19:8013648-8513648	0.0534533228399389	0.0566199104100591	0.345132398288896
MR-PCA	stearoyl sphingomyelin (d18:1/18:0)	HMDB0001348	choline	HMDB0000097	GCST90200335	GCST90200327	19:45165640-45665640	-0.162042715552335	0.08941792824715	0.0699560833456556
MR-PCA	3-ureidopropionate	HMDB0000026	3-methyl-2-oxobutyrate	HMDB0000019	GCST90200283	GCST90199677	22:24662232-25162232	-0.0215441775525141	0.0822648626172346	0.793407817579664
MR-PCA	alanine	HMDB0000161	arginine	HMDB0000517	bioa_001	GCST90200372	1:206985954-207485954	-0.347398844036017	0.336498486242807	0.301887823939072
MR-PCA	alanine	HMDB0000161	arginine	HMDB0000517	bioa_001	GCST90200372	2:27143030-28594285	-0.93863748568402	0.31372001435875	0.0027719329925736
MR-PCA	alanine	HMDB0000161	arginine	HMDB0000517	bioa_001	GCST90200372	2:64958074-65458074	0.125450092618236	0.268847958911329	0.640771088494919
MR-PCA	alanine	HMDB0000161	arginine	HMDB0000517	bioa_001	GCST90200372	3:71155270-71655270	-0.167783250313189	0.518540867323251	0.746265090280691
MR-PCA	alanine	HMDB0000161	arginine	HMDB0000517	bioa_001	GCST90200372	4:88976422-89476422	0.345322693986937	0.367412560660997	0.347280546362944
MR-PCA	alanine	HMDB0000161	arginine	HMDB0000517	bioa_001	GCST90200372	7:72732874-73232874	0.179162005545642	0.430533004776158	0.677307559912098
MR-PCA	alanine	HMDB0000161	arginine	HMDB0000517	bioa_001	GCST90200372	8:145568681-146068681	0.0546486334259218	0.500095019253805	0.91298318515489
MR-PCA	alanine	HMDB0000161	arginine	HMDB0000517	bioa_001	GCST90200372	9:4040541-4540541	1.3467516259526	0.446748684954999	0.0025735057410228
MR-PCA	alanine	HMDB0000161	arginine	HMDB0000517	bioa_001	GCST90200372	12:46636543-47713425	0.700050897113117	0.188936498778214	0.0002112090828258
MR-PCA	alanine	HMDB0000161	arginine	HMDB0000517	bioa_001	GCST90200372	12:56615040-57115040	0.0014787711766225	0.264617649995275	0.995541179699749
MR-PCA	alanine	HMDB0000161	arginine	HMDB0000517	bioa_001	GCST90200372	12:59727701-60227701	1.48301330920878	0.332820150327022	8.35419681474252e-06
MR-PCA	alanine	HMDB0000161	arginine	HMDB0000517	bioa_001	GCST90200372	14:75116447-75616447	0.373439660061646	0.5091068027695	0.463241767502587
MR-PCA	alanine	HMDB0000161	arginine	HMDB0000517	bioa_001	GCST90200372	16:69621701-70931491	-0.0849870548054635	0.229585318782095	0.711251098564961
MR-PCA	alanine	HMDB0000161	arginine	HMDB0000517	bioa_001	GCST90200372	17:40568584-41068584	-1.30436573599273	0.537270984145346	0.0151923359867836
MR-PCA	alanine	HMDB0000161	arginine	HMDB0000517	bioa_001	GCST90200372	22:18906543-19406543	0.58671557573625	0.462674361083066	0.204763616451899
MR-PCA	glycerophosphoethanolamine	HMDB0000114	lactate	HMDB0000190	GCST90199808	GCST90200408	1:40156715-40656715	-0.0756397986886153	0.134874589134818	0.574923124227029
MR-PCA	glycerophosphoethanolamine	HMDB0000114	lactate	HMDB0000190	GCST90199808	GCST90200408	22:24208096-24708096	0.120040687152255	0.112357742639713	0.285349447676553
MR-PCA	alpha-ketoglutaramate*	HMDB0001552	uridine	HMDB0000296	GCST90199885	M00606	3:99879368-100379368	-0.0473215833581639	0.0791432054479041	0.549890970671426
MR-PCA	5-methylthioadenosine (mta)	HMDB0001173	urate	HMDB0000289	GCST90200359	GCST90200307	2:211290507-211790507	0.1916090697742	0.107381901473501	0.0743635228451834
MR-PCA	5-methylthioadenosine (mta)	HMDB0001173	urate	HMDB0000289	GCST90200359	GCST90200307	6:149659491-150411114	0.323124262598273	0.142943917151296	0.0237904368524802
MR-PCA	5-methylthioadenosine (mta)	HMDB0001173	urate	HMDB0000289	GCST90200359	GCST90200307	6:160319068-160819068	0.0978046682884523	0.108342191083789	0.366664692059642
MR-PCA	5-methylthioadenosine (mta)	HMDB0001173	urate	HMDB0000289	GCST90200359	GCST90200307	16:16009596-16509596	0.252854767608117	0.0931730899790291	0.0066512785323528
MR-PCA	orotidine	HMDB0000788	cystine	HMDB0000192	GCST90200681	GCST90200382	3:124271035-124771035	-0.12565663896996	0.132541292969696	0.343100673890942
MR-PCA	orotidine	HMDB0000788	cystine	HMDB0000192	GCST90200681	GCST90200382	16:20142332-20642332	0.147781446668171	0.110461498786771	0.180943773073754
MR-PCA	orotidine	HMDB0000788	cystine	HMDB0000192	GCST90200681	GCST90200382	17:72554076-74203469	0.0308156213118533	0.02655542154262	0.245875104048231
MR-PCA	5,6-dihydrothymine	HMDB0000079	kynurenine	HMDB0000684	GCST90200339	bioa_027	22:50721854-51221854	0.0149705073918503	0.0715790282239841	0.834333830114003
MR-PCA	n1-methyl-2-pyridone-5-carboxamide	HMDB0004193	3-methyl-2-oxobutyrate	HMDB0000019	GCST90199778	GCST90199677	2:135485648-135985648	0.277114480720035	0.140627346833367	0.0487743428186324
MR-PCA	n1-methyl-2-pyridone-5-carboxamide	HMDB0004193	3-methyl-2-oxobutyrate	HMDB0000019	GCST90199778	GCST90199677	7:10019022-10519022	-0.0948249588513274	0.103123993185705	0.357821699485102
MR-PCA	dihydroorotate	HMDB03349	cysteine	HMDB0000574	GCST90200444	GCST90200439	5:53379047-53879047	-0.121683608266085	0.089905733046838	0.17590944912717
MR-PCA	dihydroorotate	HMDB03349	cysteine	HMDB0000574	GCST90200444	GCST90200439	10:104381189-105206827	-0.0850103824561417	0.110576566129661	0.442016782546198
MR-PCA	dihydroorotate	HMDB03349	cysteine	HMDB0000574	GCST90200444	GCST90200439	10:125910495-126410495	0.0237514587791481	0.089292228025112	0.790241571215436
MR-PCA	dihydroorotate	HMDB03349	cysteine	HMDB0000574	GCST90200444	GCST90200439	11:122683181-123183181	-0.109064160410028	0.129198156949735	0.398578947026625
MR-PCA	dihydroorotate	HMDB03349	cysteine	HMDB0000574	GCST90200444	GCST90200439	15:77921365-78954732	0.018692979444901	0.0478800233216542	0.696231239775908
MR-PCA	glutamate	HMDB0000148	3-hydroxybutyrate (bhba)	HMDB0000011	bioa_007	met-d-bOHbutyrate	12:121174861-121674861	0.300510342308268	0.0704913020020557	2.01624672562104e-05
MR-PCA	docosapentaenoate (n6 dpa; 22:5n6)	HMDB0001976	sphinganine-1-phosphate	HMDB0001383	GCST90199796	GCST90199845	11:61347212-61847212	-0.21807231692472	0.0939891988103104	0.0203308787741208
MR-PCA	adenosine	HMDB0000050	methionine	HMDB0000696	M00555	bioa_013	1:109564880-110064880	0.134619731492291	0.0698960819610906	0.0541045924410526
MR-PCA	adenosine	HMDB0000050	methionine	HMDB0000696	M00555	bioa_013	6:96128415-96628415	-0.232496078437983	0.125968607921763	0.0649405995531537
MR-PCA	aspartate	HMDB0000191	xanthine	HMDB0000292	bioa_004	M03147	2:211431243-211931243	0.195497984020197	0.298077537482705	0.511912371432574
MR-PCA	aspartate	HMDB0000191	xanthine	HMDB0000292	bioa_004	M03147	4:178111051-178611051	0.0585063487530521	0.114785643104861	0.610261003114779
MR-PCA	aspartate	HMDB0000191	xanthine	HMDB0000292	bioa_004	M03147	12:101969766-102469766	-0.0886332820165111	0.170617234548795	0.603421802531728
MR-PCA	5-oxoproline	HMDB0000267	alanine	HMDB0000161	M01494	M32339	8:144903138-145403138	0.0499538118252375	0.0488866547799422	0.30686174184256
MR-PCA	5-oxoproline	HMDB0000267	aspartate	HMDB0000191	GCST90200280	GCST90200370	8:144861615-145802337	-0.0358230597693765	0.0345206367377994	0.299396321622297
MR-PCA	5-oxoproline	HMDB0000267	aspartate	HMDB0000191	GCST90200280	GCST90200370	12:56615338-57115338	-0.0228010497626465	0.10611042568663	0.829860573490998
MR-PCA	creatinine	HMDB0000562	valine	HMDB0000883	GCST90200366	GCST90200442	16:20142332-20642332	0.0190202980486519	0.102231357217758	0.852404369845384
MR-PCA	alanine	HMDB0000161	urate	HMDB0000289	M32339	M01604	2:27480940-27980940	0.426318769075956	0.125911128518173	0.0007095287157651
MR-PCA	alanine	HMDB0000161	urate	HMDB0000289	M32339	M01604	12:46962370-47462370	0.179578463169851	0.157603218685617	0.254522188791218
MR-PCA	inositol 1-phosphate (i1p)	HMDB0000213	cysteine	HMDB0000574	M01481	GCST90200439	1:5349333-5849333	-0.100358794583499	0.0817771103357762	0.219738585316178
MR-PCA	inositol 1-phosphate (i1p)	HMDB0000213	cysteine	HMDB0000574	M01481	GCST90200439	4:31607204-32397858	0.0060875102505694	0.0611915086872653	0.920754844761949
MR-PCA	inositol 1-phosphate (i1p)	HMDB0000213	cysteine	HMDB0000574	M01481	GCST90200439	4:66148855-66648855	0.129010995239391	0.0678510446039998	0.0572515318400341
MR-PCA	inositol 1-phosphate (i1p)	HMDB0000213	cysteine	HMDB0000574	M01481	GCST90200439	10:114775621-115275621	-0.0182457997556906	0.0572030477059445	0.749752660567762
MR-PCA	inositol 1-phosphate (i1p)	HMDB0000213	cysteine	HMDB0000574	M01481	GCST90200439	12:62771708-63271708	0.0353943343403486	0.0588556071812358	0.547589753053104
MR-PCA	inositol 1-phosphate (i1p)	HMDB0000213	cysteine	HMDB0000574	M01481	GCST90200439	15:77060646-77560646	-0.0736559577618424	0.0732254212256364	0.314473488228752
MR-PCA	histidine	HMDB0000177	aspartate	HMDB0000191	bioa_009	M15996	2:27492603-27992603	0.303531133779166	0.384839846584766	0.430275296139218
MR-PCA	histidine	HMDB0000177	aspartate	HMDB0000191	bioa_009	M15996	2:211331245-211831245	1.02581782500937	0.379835407119525	0.0069195724723394
MR-PCA	histidine	HMDB0000177	aspartate	HMDB0000191	bioa_009	M15996	3:186208322-186708322	-0.49563684208411	0.325314722865366	0.127618398237656
MR-PCA	histidine	HMDB0000177	aspartate	HMDB0000191	bioa_009	M15996	4:186893802-187393802	-0.293769457242512	0.257816090040078	0.2545140345351
MR-PCA	histidine	HMDB0000177	aspartate	HMDB0000191	bioa_009	M15996	8:145389726-145889726	0.635511849551603	0.549515735030959	0.247479004256116
MR-PCA	histidine	HMDB0000177	aspartate	HMDB0000191	bioa_009	M15996	9:135904304-136404304	-0.001860833849925	0.434550587210852	0.996583306742335
MR-PCA	histidine	HMDB0000177	aspartate	HMDB0000191	bioa_009	M15996	12:56615040-57115040	0.270583436249175	0.415410353577973	0.514811409052945
MR-PCA	histidine	HMDB0000177	aspartate	HMDB0000191	bioa_009	M15996	12:96083535-96730076	0.318462425049494	0.159277974926204	0.0455637059427078
MR-PCA	histidine	HMDB0000177	aspartate	HMDB0000191	bioa_009	M15996	14:21229605-21729605	0.15136531067367	0.242853911562954	0.533102365313469
MR-PCA	histidine	HMDB0000177	aspartate	HMDB0000191	bioa_009	M15996	15:58473939-58973939	-0.59706309985597	0.386241389458943	0.12214589691024
MR-PCA	choline	HMDB0000097	docosapentaenoate (n6 dpa; 22:5n6)	HMDB0001976	GCST90200327	GCST90199796	2:211290507-211790507	0.150152832876056	0.149600607319235	0.315527416221024
MR-PCA	choline	HMDB0000097	docosapentaenoate (n6 dpa; 22:5n6)	HMDB0001976	GCST90200327	GCST90199796	17:17175631-17675631	0.123297869717783	0.0959690106235192	0.198873528491
MR-PCA	phenylalanine	HMDB0000159	uridine	HMDB0000296	GCST90200396	M00606	12:103005621-103594137	-0.0099495452125456	0.104650519615118	0.924256036520472
MR-PCA	glutamate	HMDB0000148	inosine 5'-monophosphate (imp)	HMDB0000175	bioa_007	GCST90200395	12:121174861-121674861	0.362458494625095	0.352367499456002	0.303649954800238
MR-PCA	serine	HMDB0000187	choline	HMDB0000097	M32315	M15506	1:119966025-120466025	-0.108947074601696	0.086882986486861	0.209859536643823
MR-PCA	serine	HMDB0000187	choline	HMDB0000097	M32315	M15506	2:211323559-211823559	-0.497001102129693	0.118205662566	2.6160715844297e-05
MR-PCA	serine	HMDB0000187	choline	HMDB0000097	M32315	M15506	7:55822010-56322010	0.0433699812375108	0.132521328843831	0.74346524469368
MR-PCA	tryptophan	HMDB0000929	alpha-tocopherol	HMDB0001893	GCST90200441	M01561	6:111301079-112053797	-0.106674922110176	0.12723714868177	0.401809193008263
MR-PCA	valine	HMDB0000883	gluconate	HMDB0000625	met-d-Val	GCST90200373	2:27480940-28253616	-0.0403558871056318	0.360066408701503	0.91076075907843
MR-PCA	valine	HMDB0000883	gluconate	HMDB0000625	met-d-Val	GCST90200373	2:64975088-65475088	0.0314409943381131	0.255697852224107	0.902137576176172
MR-PCA	valine	HMDB0000883	gluconate	HMDB0000625	met-d-Val	GCST90200373	2:165251927-165751927	-0.484715111936283	0.411004798186436	0.238262125715867
MR-PCA	valine	HMDB0000883	gluconate	HMDB0000625	met-d-Val	GCST90200373	3:135701113-136578270	0.891528316370936	0.411248409934752	0.0301694625012801
MR-PCA	valine	HMDB0000883	gluconate	HMDB0000625	met-d-Val	GCST90200373	4:86953335-87453335	-0.232316190011864	0.357313080429615	0.515578902220133
MR-PCA	valine	HMDB0000883	gluconate	HMDB0000625	met-d-Val	GCST90200373	4:87663610-88163610	-0.326148425266352	0.394273517718935	0.408115991200009
MR-PCA	valine	HMDB0000883	gluconate	HMDB0000625	met-d-Val	GCST90200373	4:88882515-89510546	-0.0335144669585681	0.125708326326913	0.789773313963978
MR-PCA	valine	HMDB0000883	gluconate	HMDB0000625	met-d-Val	GCST90200373	5:55564890-56064890	0.598778515971109	0.323608937147859	0.0642681417242673
MR-PCA	valine	HMDB0000883	gluconate	HMDB0000625	met-d-Val	GCST90200373	6:108910874-109410874	0.0502360516147852	0.475379810591273	0.915839732125609
MR-PCA	valine	HMDB0000883	gluconate	HMDB0000625	met-d-Val	GCST90200373	12:56199875-57115338	-0.100886064217822	0.285015755650965	0.723363897753506
MR-PCA	valine	HMDB0000883	gluconate	HMDB0000625	met-d-Val	GCST90200373	12:122278263-122778263	0.266449775509442	0.456890053887081	0.559771199504135
MR-PCA	valine	HMDB0000883	gluconate	HMDB0000625	met-d-Val	GCST90200373	14:102468052-102968052	0.0189442794234064	0.603117290201225	0.974942083160515
MR-PCA	valine	HMDB0000883	gluconate	HMDB0000625	met-d-Val	GCST90200373	16:69315747-70918195	0.2772285284189	0.233351593562194	0.234821869644882
MR-PCA	valine	HMDB0000883	gluconate	HMDB0000625	met-d-Val	GCST90200373	17:6935779-7435779	0.0072688793104161	0.24442197199179	0.976275161552141
MR-PCA	valine	HMDB0000883	gluconate	HMDB0000625	met-d-Val	GCST90200373	17:79384062-79884062	0.181594111643266	0.443864598504134	0.682451224193025
MR-PCA	valine	HMDB0000883	gluconate	HMDB0000625	met-d-Val	GCST90200373	19:49050431-49611255	-0.21428830049474	0.2308587643826	0.353292163037932
MR-PCA	biliverdin	HMDB0001008	3-methyl-2-oxobutyrate	HMDB0000019	GCST90200706	GCST90199677	2:233898737-234978158	-0.0048270142944564	0.0266945375657397	0.856505688082608
MR-PCA	biliverdin	HMDB0001008	3-methyl-2-oxobutyrate	HMDB0000019	GCST90200706	GCST90199677	12:21102315-21602315	-0.154085864202645	0.107810091405639	0.152936945774789
MR-PCA	thyroxine	HMDB0000248	n-acetylglucosaminylasparagine	HMDB0000489	GCST90200293	GCST90200316	2:234397317-234897317	-0.125810967277469	0.141744275466865	0.374760705215765
MR-PCA	thyroxine	HMDB0000248	n-acetylglucosaminylasparagine	HMDB0000489	GCST90200293	GCST90200316	12:121166650-121666650	-0.407497537581173	0.151140262466292	0.007014506933268
MR-PCA	bilirubin (z,z)	HMDB0000054	histidine	HMDB0000177	M27716	met-d-His	2:234140469-234918570	0.0053020302594922	0.0092565793516499	0.566790243272376
MR-PCA	s-1-pyrroline-5-carboxylate	HMDB0001301	glycerol	HMDB0000131	GCST90200381	M15122	8:144432748-145014955	0.0328793412723578	0.0511077511951521	0.520007560704398
MR-PCA	asparagine	HMDB0000168	aspartate	HMDB0000191	bioa_003	GCST90200370	2:27480940-27980940	-0.356550203520982	0.327280352334939	0.275962733182886
MR-PCA	asparagine	HMDB0000168	aspartate	HMDB0000191	bioa_003	GCST90200370	4:178111051-178611051	-0.726470240645364	0.229076236189685	0.0015175656579901
MR-PCA	asparagine	HMDB0000168	aspartate	HMDB0000191	bioa_003	GCST90200370	7:97252737-97752737	0.180357978752791	0.23833047623189	0.449196156303008
MR-PCA	asparagine	HMDB0000168	aspartate	HMDB0000191	bioa_003	GCST90200370	11:61853420-62353420	-0.0588919105783528	0.173291870888028	0.733975279613366
MR-PCA	asparagine	HMDB0000168	aspartate	HMDB0000191	bioa_003	GCST90200370	12:46900176-47400176	0.455010577338879	0.254290583402957	0.0735611740930552
MR-PCA	asparagine	HMDB0000168	aspartate	HMDB0000191	bioa_003	GCST90200370	14:103514503-104812812	0.0368432215847592	0.119812663063997	0.758457565599397
MR-PCA	glutamine	HMDB0000641	pyruvate	HMDB0000243	met-d-Gln	M00599	1:213912734-214412734	-0.0892699232457238	0.500945037646727	0.858563530727792
MR-PCA	glutamine	HMDB0000641	pyruvate	HMDB0000243	met-d-Gln	M00599	2:26939063-28767861	-0.919706147461657	0.214427200089182	1.79374323855553e-05
MR-PCA	glutamine	HMDB0000641	pyruvate	HMDB0000243	met-d-Gln	M00599	2:190998205-192033792	0.167177731588974	0.269266289690502	0.534689143893283
MR-PCA	glutamine	HMDB0000641	pyruvate	HMDB0000243	met-d-Gln	M00599	2:211168890-211668890	0.244991453925943	0.602900220586825	0.684481858352373
MR-PCA	glutamine	HMDB0000641	pyruvate	HMDB0000243	met-d-Gln	M00599	3:38941335-39441335	-0.450869011728512	0.642976975836263	0.483165054135178
MR-PCA	glutamine	HMDB0000641	pyruvate	HMDB0000243	met-d-Gln	M00599	3:52085887-52937605	-0.229394446045847	0.729782731850028	0.753268500671585
MR-PCA	glutamine	HMDB0000641	pyruvate	HMDB0000243	met-d-Gln	M00599	3:159689586-160441236	-0.212749365706786	0.39920426671865	0.594079547484078
MR-PCA	glutamine	HMDB0000641	pyruvate	HMDB0000243	met-d-Gln	M00599	5:55611894-56111894	0.459216242889145	0.5191720278229	0.376417440765413
MR-PCA	glutamine	HMDB0000641	pyruvate	HMDB0000243	met-d-Gln	M00599	6:20425792-20925792	-0.0712870630144458	0.528702324031175	0.89274310245936
MR-PCA	glutamine	HMDB0000641	pyruvate	HMDB0000243	met-d-Gln	M00599	6:41265224-41765224	0.299034157194223	0.558854933821769	0.592591991298348
MR-PCA	glutamine	HMDB0000641	pyruvate	HMDB0000243	met-d-Gln	M00599	6:56020405-56520405	0.107132833412289	0.609358585285434	0.860441278503378
MR-PCA	glutamine	HMDB0000641	pyruvate	HMDB0000243	met-d-Gln	M00599	6:126492728-127693092	0.765252778634661	0.485075933813691	0.114658961002868
MR-PCA	glutamine	HMDB0000641	pyruvate	HMDB0000243	met-d-Gln	M00599	6:131635614-132135614	0.195107381651931	0.463355445123435	0.67370033590606
MR-PCA	glutamine	HMDB0000641	pyruvate	HMDB0000243	met-d-Gln	M00599	7:72772933-73272933	-0.0396318075328476	0.319545168679128	0.901294940614683
MR-PCA	glutamine	HMDB0000641	pyruvate	HMDB0000243	met-d-Gln	M00599	8:17124777-17669461	0.278740424531492	0.376110813051584	0.458625231754744
MR-PCA	glutamine	HMDB0000641	pyruvate	HMDB0000243	met-d-Gln	M00599	8:126231747-126731747	-0.483964762707499	0.836992583596161	0.563116475891632
MR-PCA	glutamine	HMDB0000641	pyruvate	HMDB0000243	met-d-Gln	M00599	9:4040541-4540541	0.0100138166584377	0.468361090795323	0.982942090679023
MR-PCA	glutamine	HMDB0000641	pyruvate	HMDB0000243	met-d-Gln	M00599	9:21884172-22384172	-0.0894041788576711	0.463059922732545	0.846902118342262
MR-PCA	glutamine	HMDB0000641	pyruvate	HMDB0000243	met-d-Gln	M00599	10:98828483-99609412	-0.0174947879400114	0.200335097513393	0.930411097629482
MR-PCA	glutamine	HMDB0000641	pyruvate	HMDB0000243	met-d-Gln	M00599	10:114535278-115035278	0.509910542857055	0.604244759696336	0.398736025925107
MR-PCA	glutamine	HMDB0000641	pyruvate	HMDB0000243	met-d-Gln	M00599	11:8005408-8505408	0.134519631668066	0.364367210087465	0.711988356314801
MR-PCA	glutamine	HMDB0000641	pyruvate	HMDB0000243	met-d-Gln	M00599	11:18148958-18648958	-0.671583396106601	0.540675371707971	0.214192492797086
MR-PCA	glutamine	HMDB0000641	pyruvate	HMDB0000243	met-d-Gln	M00599	11:73860169-74360169	0.316141447892506	0.621130850556685	0.61076819804852
MR-PCA	glutamine	HMDB0000641	pyruvate	HMDB0000243	met-d-Gln	M00599	12:4051876-4551876	-0.241635799945057	0.486759933440066	0.619600386929728
MR-PCA	glutamine	HMDB0000641	pyruvate	HMDB0000243	met-d-Gln	M00599	12:46377388-47736079	-0.137206570076609	0.225235278279083	0.542411776007077
MR-PCA	glutamine	HMDB0000641	pyruvate	HMDB0000243	met-d-Gln	M00599	12:55949170-57674145	-0.0676863052263329	0.0854137072917265	0.428096882272999
MR-PCA	glutamine	HMDB0000641	pyruvate	HMDB0000243	met-d-Gln	M00599	12:59330993-60240767	0.127770435870218	0.295877944065111	0.665861379074908
MR-PCA	glutamine	HMDB0000641	pyruvate	HMDB0000243	met-d-Gln	M00599	12:121134495-121634495	-0.985875769532728	0.61517049954419	0.109021727167559
MR-PCA	glutamine	HMDB0000641	pyruvate	HMDB0000243	met-d-Gln	M00599	14:21242229-21782312	0.195540547230127	0.355547583343313	0.582339867774527
MR-PCA	glutamine	HMDB0000641	pyruvate	HMDB0000243	met-d-Gln	M00599	14:74940531-75440531	0.272515656717404	0.59822909611871	0.64872275201473
MR-PCA	glutamine	HMDB0000641	pyruvate	HMDB0000243	met-d-Gln	M00599	14:100545139-101045139	-0.945024011426029	0.668984069687827	0.157765842808766
MR-PCA	glutamine	HMDB0000641	pyruvate	HMDB0000243	met-d-Gln	M00599	16:70118909-70618909	1.21543227166686	0.684346814737975	0.0757251311688846
MR-PCA	glutamine	HMDB0000641	pyruvate	HMDB0000243	met-d-Gln	M00599	17:25345818-25845818	0.0797003111654134	0.529442448858319	0.880341508029204
MR-PCA	glutamine	HMDB0000641	pyruvate	HMDB0000243	met-d-Gln	M00599	18:31306350-31806350	-0.418530644683524	0.550204879042397	0.446847357712757
MR-PCA	glutamine	HMDB0000641	pyruvate	HMDB0000243	met-d-Gln	M00599	20:55862882-56362882	0.31539464094944	0.48672091522378	0.516985630810296
MR-PCA	glutamine	HMDB0000641	pyruvate	HMDB0000243	met-d-Gln	M00599	22:44074730-44574730	-0.0158411778157022	0.544142244164644	0.976775105766236
MR-PCA	retinol (vitamin a)	HMDB0000305	threonine	HMDB0000167	GCST90200405	bioa_019	18:28939457-29439457	-0.0390773685110195	0.0786797727237522	0.619426390742469
MR-PCA	glycine	HMDB0000123	taurine	HMDB0000251	M32338	bioa_034	2:211289363-212090389	-0.0462913613906316	0.0300351532188963	0.123258532690314
MR-PCA	glutamate	HMDB0000148	hippurate	HMDB0000714	bioa_007	GCST90199624	12:121174861-121674861	0.130181442126711	0.264110076299954	0.622079005303248
MR-PCA	asparagine	HMDB0000168	cortisone	HMDB0002802	GCST90200452	M01769	11:61850353-62350353	0.0645887684826707	0.126125302618954	0.608581018933183
MR-PCA	asparagine	HMDB0000168	cortisone	HMDB0002802	GCST90200452	M01769	14:103842789-104825326	0.0167928361159359	0.0964398731622773	0.861765244328265
MR-PCA	cortisol	HMDB0000063	isoursodeoxycholate	HMDB0000686	GCST90200378	GCST90199892	14:94554700-95054700	-0.172425580819923	0.0962710867776133	0.0732865203756635
MR-PCA	valine	HMDB0000883	acetylphosphate	HMDB0001494	met-d-Val	M15488	2:27480940-28253616	0.351778573561287	0.379583243760098	0.354056620992098
MR-PCA	valine	HMDB0000883	acetylphosphate	HMDB0001494	met-d-Val	M15488	2:64975088-65475088	0.26979361511317	0.275690780586435	0.32777296678248
MR-PCA	valine	HMDB0000883	acetylphosphate	HMDB0001494	met-d-Val	M15488	2:165251927-165751927	-0.74052393643289	0.439771330934085	0.0922040764986643
MR-PCA	valine	HMDB0000883	acetylphosphate	HMDB0001494	met-d-Val	M15488	2:226858446-227358446	-0.1363062299889	0.664662757946822	0.837512923185291
MR-PCA	valine	HMDB0000883	acetylphosphate	HMDB0001494	met-d-Val	M15488	3:135701113-136578270	0.126818046674931	0.738798073884902	0.863709123692388
MR-PCA	valine	HMDB0000883	acetylphosphate	HMDB0001494	met-d-Val	M15488	4:88882515-89510546	0.255929497295909	0.153157291548002	0.0947169537300585
MR-PCA	valine	HMDB0000883	acetylphosphate	HMDB0001494	met-d-Val	M15488	12:56199875-57115338	-0.374726420432217	0.421584610302272	0.374082502166303
MR-PCA	valine	HMDB0000883	acetylphosphate	HMDB0001494	met-d-Val	M15488	12:122278263-122778263	0.719177181040915	0.574330995255238	0.210497053878412
MR-PCA	valine	HMDB0000883	acetylphosphate	HMDB0001494	met-d-Val	M15488	16:69315747-70918195	0.328142534616769	0.270576064707593	0.225223421079961
MR-PCA	valine	HMDB0000883	acetylphosphate	HMDB0001494	met-d-Val	M15488	17:6935779-7435779	-0.0286583888375445	0.390331221678114	0.941471351313985
MR-PCA	valine	HMDB0000883	acetylphosphate	HMDB0001494	met-d-Val	M15488	17:79384062-79884062	-0.691049621265457	0.693860091976283	0.319274675879265
MR-PCA	valine	HMDB0000883	acetylphosphate	HMDB0001494	met-d-Val	M15488	19:49050431-49611255	-0.519711480117793	0.469338569573468	0.268152381628604
MR-PCA	valine	HMDB0000883	acetylphosphate	HMDB0001494	met-d-Val	M15488	22:18665347-19165347	0.736778895266679	0.434327111599213	0.0898160872266235
MR-PCA	histidine	HMDB0000177	glutamine	HMDB0000641	bioa_009	bioa_006	2:27492603-27992603	1.43739084476366	0.112545149136526	2.35999145625136e-37
MR-PCA	histidine	HMDB0000177	glutamine	HMDB0000641	bioa_009	bioa_006	2:211331245-211831245	0.188275455210592	0.110996320048075	0.0898420458854715
MR-PCA	histidine	HMDB0000177	glutamine	HMDB0000641	bioa_009	bioa_006	3:186208322-186708322	0.291800668408784	0.0952522053022982	0.002187984615774
MR-PCA	histidine	HMDB0000177	glutamine	HMDB0000641	bioa_009	bioa_006	4:186893802-187393802	0.194906786149008	0.0737756514296731	0.0082446046831346
MR-PCA	histidine	HMDB0000177	glutamine	HMDB0000641	bioa_009	bioa_006	8:145389726-145889726	0.0650107525338425	0.160266965750618	0.685006856247499
MR-PCA	histidine	HMDB0000177	glutamine	HMDB0000641	bioa_009	bioa_006	9:135904304-136404304	0.0084055309310759	0.126716168447659	0.947112287854127
MR-PCA	histidine	HMDB0000177	glutamine	HMDB0000641	bioa_009	bioa_006	12:56615040-57115040	-4.13896285778239	0.121178010266632	1.08713369951098e-255
MR-PCA	histidine	HMDB0000177	glutamine	HMDB0000641	bioa_009	bioa_006	12:96083535-96730076	0.0171591736420661	0.0464194299408658	0.711639576904358
MR-PCA	histidine	HMDB0000177	glutamine	HMDB0000641	bioa_009	bioa_006	14:21229605-21729605	0.578546836446852	0.0713273009751324	5.014059981745201e-16
MR-PCA	histidine	HMDB0000177	glutamine	HMDB0000641	bioa_009	bioa_006	15:58473939-58973939	0.77576424523818	0.112873340043829	6.29211353682662e-12
MR-PCA	glycohyocholate	HMDB0000138	ornithine	HMDB0000214	GCST90199935	M01493	10:45742470-46242470	-0.323179386802442	0.162869910169252	0.0472247155872227
MR-PCA	glycohyocholate	HMDB0000138	ornithine	HMDB0000214	GCST90199935	M01493	17:28409010-28909010	0.0105339243112867	0.145410990796979	0.942249825844116
MR-PCA	kynurenine	HMDB0000684	glycerol	HMDB0000131	bioa_027	GCST90200325	1:241473615-241973615	-0.177872668250376	0.203671741449938	0.382483162856488
MR-PCA	kynurenine	HMDB0000684	glycerol	HMDB0000131	bioa_027	GCST90200325	5:176563404-177063404	0.193020469559213	0.308784425504563	0.531906862205244
MR-PCA	kynurenine	HMDB0000684	glycerol	HMDB0000131	bioa_027	GCST90200325	8:39556267-40056267	0.106052279635132	0.16473659331199	0.519725365917155
MR-PCA	kynurenine	HMDB0000684	glycerol	HMDB0000131	bioa_027	GCST90200325	12:111634608-113433486	-0.0818236796549601	0.185903208214535	0.659834771507406
MR-PCA	kynurenine	HMDB0000684	glycerol	HMDB0000131	bioa_027	GCST90200325	16:87568569-88128476	0.0288249340652356	0.0799955271428486	0.718599004691023
MR-PCA	2-hydroxyglutarate	HMDB0059655	5,6-dihydrothymine	HMDB0000079	GCST90199865	GCST90200339	2:242459363-242959363	0.0002458706537309	0.101944391540371	0.998075654722984
MR-PCA	2-hydroxyglutarate	HMDB0059655	5,6-dihydrothymine	HMDB0000079	GCST90199865	GCST90200339	14:91386532-91886532	0.268172230061574	0.0988501624300506	0.0066693923252149
MR-PCA	hypoxanthine	HMDB0000157	glutamine	HMDB0000641	M03127	GCST90200419	6:16038192-16538192	-0.150616224048505	0.109307471087388	0.16823004158042
MR-PCA	leucine	HMDB0000687	alanine	HMDB0000161	bioa_011	M32339	2:27480940-27980940	2.75857490736858	0.367305728181284	5.89936155645158e-14
MR-PCA	leucine	HMDB0000687	alanine	HMDB0000161	bioa_011	M32339	4:88972827-89472827	-0.566911575146783	0.203578771703504	0.0053572585818463
MR-PCA	leucine	HMDB0000687	alanine	HMDB0000161	bioa_011	M32339	4:186893802-187393802	1.47268039315215	0.521933240983566	0.0047786575246011
MR-PCA	leucine	HMDB0000687	alanine	HMDB0000161	bioa_011	M32339	11:116336283-116883862	0.917167217718746	0.367132881576985	0.0124829724727043
MR-PCA	leucine	HMDB0000687	alanine	HMDB0000161	bioa_011	M32339	15:58477325-58977325	0.225422433907675	0.380798570941071	0.553868736420714
MR-PCA	leucine	HMDB0000687	alanine	HMDB0000161	bioa_011	M32339	16:70059237-70559237	-0.13521582989169	0.326747781797878	0.679003553374488
MR-PCA	orotate	HMDB0000226	alpha-tocopherol	HMDB0001893	GCST90200392	GCST90200302	3:123305909-124961335	-0.0045979338744937	0.0318183123069186	0.885100997376497
MR-PCA	orotate	HMDB0000226	alpha-tocopherol	HMDB0001893	GCST90200392	GCST90200302	7:32831514-33590783	0.0233136917084522	0.0466237676695439	0.617047774490434
MR-PCA	3-hydroxybutyrate (bhba)	HMDB0000011	taurocholate	HMDB0000036	met-d-bOHbutyrate	GCST90200333	1:230050269-230550269	0.244024109306596	0.356435761013466	0.493581868485097
MR-PCA	3-hydroxybutyrate (bhba)	HMDB0000011	taurocholate	HMDB0000036	met-d-bOHbutyrate	GCST90200333	5:41452897-42471829	0.259448431330646	0.383430183887762	0.498627389512753
MR-PCA	3-hydroxybutyrate (bhba)	HMDB0000011	taurocholate	HMDB0000036	met-d-bOHbutyrate	GCST90200333	8:8059014-8559014	-1.00949790653702	0.569783978321511	0.0764409790936767
MR-PCA	3-hydroxybutyrate (bhba)	HMDB0000011	taurocholate	HMDB0000036	met-d-bOHbutyrate	GCST90200333	8:8580720-9433358	-0.553708500708115	0.357204913400126	0.12111404647535
MR-PCA	3-hydroxybutyrate (bhba)	HMDB0000011	taurocholate	HMDB0000036	met-d-bOHbutyrate	GCST90200333	8:9546321-10530228	-0.187256109595788	0.456756957593958	0.681828822340662
MR-PCA	3-hydroxybutyrate (bhba)	HMDB0000011	taurocholate	HMDB0000036	met-d-bOHbutyrate	GCST90200333	8:10591858-11909109	-0.399591124090301	0.429574343180903	0.352266252408326
MR-PCA	3-hydroxybutyrate (bhba)	HMDB0000011	taurocholate	HMDB0000036	met-d-bOHbutyrate	GCST90200333	9:107339744-107915739	0.49542761379956	0.315703709869935	0.116582639607233
MR-PCA	3-hydroxybutyrate (bhba)	HMDB0000011	taurocholate	HMDB0000036	met-d-bOHbutyrate	GCST90200333	10:113694271-114194271	-0.147661820428102	0.303822275810606	0.626957377853369
MR-PCA	3-hydroxybutyrate (bhba)	HMDB0000011	taurocholate	HMDB0000036	met-d-bOHbutyrate	GCST90200333	11:116451535-117240760	-0.142278003132499	0.46116136608726	0.757685861831221
MR-PCA	3-hydroxybutyrate (bhba)	HMDB0000011	taurocholate	HMDB0000036	met-d-bOHbutyrate	GCST90200333	12:122375755-122875755	0.541520652407602	0.509216222784348	0.287582681519232
MR-PCA	3-hydroxybutyrate (bhba)	HMDB0000011	taurocholate	HMDB0000036	met-d-bOHbutyrate	GCST90200333	14:94393207-95094947	0.267199224822448	0.241389035304845	0.268326952689128
MR-PCA	3-hydroxybutyrate (bhba)	HMDB0000011	taurocholate	HMDB0000036	met-d-bOHbutyrate	GCST90200333	15:58430643-58980498	-0.33682181486378	0.327087001445105	0.30312167112871
MR-PCA	3-hydroxybutyrate (bhba)	HMDB0000011	taurocholate	HMDB0000036	met-d-bOHbutyrate	GCST90200333	16:71899923-73042963	-0.311130315436541	0.334184794292078	0.35184695171979
MR-PCA	3-hydroxybutyrate (bhba)	HMDB0000011	taurocholate	HMDB0000036	met-d-bOHbutyrate	GCST90200333	17:6935779-7435779	0.202321353409624	0.324567696019704	0.533050336805707
MR-PCA	3-hydroxybutyrate (bhba)	HMDB0000011	taurocholate	HMDB0000036	met-d-bOHbutyrate	GCST90200333	19:45161941-45661941	0.180231861358734	0.330312718618409	0.585313361390585
MR-PCA	alpha-ketoglutaramate*	HMDB0001552	7-methylxanthine	HMDB0001991	GCST90199885	GCST90199754	3:99879368-100379368	0.0011490222573311	0.068329136102919	0.986583411331542
MR-PCA	7-methylxanthine	HMDB0001991	leucine	HMDB0000687	GCST90199754	GCST90200389	1:197801712-198301712	-0.0155109116681254	0.108038931612119	0.885841769486398
MR-PCA	7-methylxanthine	HMDB0001991	leucine	HMDB0000687	GCST90199754	GCST90200389	15:74777880-75578595	0.0123680893030856	0.115579270856345	0.914781379162595
MR-PCA	glycerophosphoethanolamine	HMDB0000114	alanine	HMDB0000161	GCST90199808	M32339	1:40156715-40656715	-0.114459471926602	0.1595549724475	0.473147676015992
MR-PCA	glycerophosphoethanolamine	HMDB0000114	alanine	HMDB0000161	GCST90199808	M32339	22:24208096-24708096	0.180818229988327	0.125211658458206	0.148710681857267
MR-PCA	5-methylthioadenosine (mta)	HMDB0001173	n1-methyl-2-pyridone-5-carboxamide	HMDB0004193	GCST90200359	GCST90199778	2:211290507-211790507	0.146481201529146	0.107949173982762	0.174798364232824
MR-PCA	5-methylthioadenosine (mta)	HMDB0001173	n1-methyl-2-pyridone-5-carboxamide	HMDB0004193	GCST90200359	GCST90199778	6:149659491-150411114	0.0353338893170357	0.143720241768525	0.805796907313543
MR-PCA	5-methylthioadenosine (mta)	HMDB0001173	n1-methyl-2-pyridone-5-carboxamide	HMDB0004193	GCST90200359	GCST90199778	6:160319068-160819068	0.336071881915023	0.10890281555438	0.0020288264877332
MR-PCA	5-methylthioadenosine (mta)	HMDB0001173	n1-methyl-2-pyridone-5-carboxamide	HMDB0004193	GCST90200359	GCST90199778	16:16009596-16509596	0.265166375845811	0.0936632234307441	0.0046393753052136
MR-PCA	gluconate	HMDB0000625	paraxanthine	HMDB0001860	GCST90200373	M18254	4:99521223-100894070	-0.0592772364102729	0.0869943246709212	0.495623486939184
MR-PCA	ornithine	HMDB0000214	creatine	HMDB0000064	bioa_014	GCST90200323	2:219037276-219805573	-0.324232510048151	0.265645741390698	0.222258443323918
MR-PCA	ornithine	HMDB0000214	creatine	HMDB0000064	bioa_014	GCST90200323	4:144415809-145209327	-0.428525106941049	0.289421543120357	0.138706221368914
MR-PCA	ornithine	HMDB0000214	creatine	HMDB0000064	bioa_014	GCST90200323	6:131638147-132138147	-0.828326050172238	0.235881382865766	0.0004453824302072
MR-PCA	ornithine	HMDB0000214	creatine	HMDB0000064	bioa_014	GCST90200323	10:97138162-97638162	0.095047654494813	0.285630917565072	0.739312519811517
MR-PCA	ornithine	HMDB0000214	creatine	HMDB0000064	bioa_014	GCST90200323	12:46964292-47464292	0.107461864218004	0.210808534399619	0.610219260793473
MR-PCA	ornithine	HMDB0000214	creatine	HMDB0000064	bioa_014	GCST90200323	12:132819894-133319894	-0.686082905815477	0.297008020884299	0.0208892021831436
MR-PCA	ornithine	HMDB0000214	creatine	HMDB0000064	bioa_014	GCST90200323	19:12789284-13289284	-0.691338876107125	0.256810618766673	0.0071021055833727
MR-PCA	tyrosine	HMDB0000158	cortisol	HMDB0000063	M01299	GCST90200378	1:154514715-155014715	-0.0426856032683919	0.144591539296477	0.767829580661068
MR-PCA	tyrosine	HMDB0000158	cortisol	HMDB0000063	M01299	GCST90200378	6:111242119-112061922	0.181670778194794	0.118269322210588	0.124519511963576
MR-PCA	tyrosine	HMDB0000158	cortisol	HMDB0000063	M01299	GCST90200378	16:71357384-72149586	-0.164885788749636	0.123306631220797	0.18115693456205
MR-PCA	beta-citrylglutamate	HMDB0241915	3-hydroxybutyrate (bhba)	HMDB0000011	GCST90199911	GCST90200367	3:183486882-183986882	-0.0390844543908551	0.101545431155146	0.700314293579101
MR-PCA	beta-citrylglutamate	HMDB0241915	3-hydroxybutyrate (bhba)	HMDB0000011	GCST90199911	GCST90200367	11:88203934-92094388	-0.0345294309479358	0.0252219669863549	0.170992357689633
MR-PCA	biliverdin	HMDB0001008	alanine	HMDB0000161	M02137	met-d-Ala	2:234046650-234918570	0.0017309731105202	0.0083170126676907	0.835131850927863
MR-PCA	sulfate*	HMDB01448	glycochenodeoxycholate	HMDB0000637	GCST90199896	GCST90200342	7:122557611-123057611	-0.0523643210183702	0.106351378484899	0.622457186482808
MR-PCA	n-stearoyl-sphingosine (d18:1/18:0)*	HMDB0004950	histidine	HMDB0000177	GCST90200341	GCST90200377	10:64645010-65401382	-0.374509634819787	0.133765361817437	0.0051142123025167
MR-PCA	n-stearoyl-sphingosine (d18:1/18:0)*	HMDB0004950	histidine	HMDB0000177	GCST90200341	GCST90200377	14:63982220-64482220	0.188675461204277	0.137495744950968	0.169992584399711
MR-PCA	n-stearoyl-sphingosine (d18:1/18:0)*	HMDB0004950	histidine	HMDB0000177	GCST90200341	GCST90200377	18:55052269-55552269	-0.112123130120377	0.0861930602696701	0.193314221712221
MR-PCA	n-stearoyl-sphingosine (d18:1/18:0)*	HMDB0004950	histidine	HMDB0000177	GCST90200341	GCST90200377	19:8013648-8513648	-0.0473389951061569	0.0648284380733685	0.465255973347232
MR-PCA	creatinine	HMDB0000562	biliverdin	HMDB0001008	met-d-Creatinine	M02137	1:62775942-63275942	0.365017721981306	0.592005292580775	0.537512794163595
MR-PCA	creatinine	HMDB0000562	biliverdin	HMDB0001008	met-d-Creatinine	M02137	1:78344069-78844069	0.591577593416571	0.649481826289697	0.362376789225225
MR-PCA	creatinine	HMDB0000562	biliverdin	HMDB0001008	met-d-Creatinine	M02137	1:150079982-151190625	-0.0197210819014275	0.487962952485174	0.96776217506607
MR-PCA	creatinine	HMDB0000562	biliverdin	HMDB0001008	met-d-Creatinine	M02137	1:212502129-213002129	-0.312209175347448	0.54483755502858	0.566623249206027
MR-PCA	creatinine	HMDB0000562	biliverdin	HMDB0001008	met-d-Creatinine	M02137	2:15538692-16038692	0.0233104190119257	0.574535677541014	0.967636610460985
MR-PCA	creatinine	HMDB0000562	biliverdin	HMDB0001008	met-d-Creatinine	M02137	2:18426203-18926203	-0.138693491250552	0.586004368358276	0.812907729775935
MR-PCA	creatinine	HMDB0000562	biliverdin	HMDB0001008	met-d-Creatinine	M02137	2:54331356-54831356	-0.669175585993421	0.604060859738241	0.267950370049271
MR-PCA	creatinine	HMDB0000562	biliverdin	HMDB0001008	met-d-Creatinine	M02137	2:73303397-74097901	-0.434988710896576	0.626587827004001	0.487545343082458
MR-PCA	creatinine	HMDB0000562	biliverdin	HMDB0001008	met-d-Creatinine	M02137	2:121056440-121556440	-0.160589595747794	0.506095940183057	0.751007951038071
MR-PCA	creatinine	HMDB0000562	biliverdin	HMDB0001008	met-d-Creatinine	M02137	2:176734544-177234544	-0.68303496858497	0.477248149662383	0.152374454412358
MR-PCA	creatinine	HMDB0000562	biliverdin	HMDB0001008	met-d-Creatinine	M02137	2:211293055-211793055	0.365018070233409	0.500230894485286	0.465574086477845
MR-PCA	creatinine	HMDB0000562	biliverdin	HMDB0001008	met-d-Creatinine	M02137	2:217394852-217894852	0.450062707333074	0.663484898446866	0.497561529601212
MR-PCA	creatinine	HMDB0000562	biliverdin	HMDB0001008	met-d-Creatinine	M02137	2:220108198-220608198	-0.194361716214096	0.608137398534157	0.749270323143842
MR-PCA	creatinine	HMDB0000562	biliverdin	HMDB0001008	met-d-Creatinine	M02137	3:38187471-38687471	0.0427996602625379	0.615886727739513	0.944597406126996
MR-PCA	creatinine	HMDB0000562	biliverdin	HMDB0001008	met-d-Creatinine	M02137	3:121465319-121965319	0.476742086488535	0.720385468462162	0.508107428656288
MR-PCA	creatinine	HMDB0000562	biliverdin	HMDB0001008	met-d-Creatinine	M02137	3:141462708-141962708	-0.63749760854691	0.554981656722413	0.25068700501146
MR-PCA	creatinine	HMDB0000562	biliverdin	HMDB0001008	met-d-Creatinine	M02137	3:185024780-185524780	-0.878502476949059	0.68408075919676	0.199068934504612
MR-PCA	creatinine	HMDB0000562	biliverdin	HMDB0001008	met-d-Creatinine	M02137	4:76880934-77664144	0.175312978622783	0.289572743130209	0.544900313040844
MR-PCA	creatinine	HMDB0000562	biliverdin	HMDB0001008	met-d-Creatinine	M02137	4:103323863-104102802	0.0507470344414721	0.554726371767462	0.927110243416715
MR-PCA	creatinine	HMDB0000562	biliverdin	HMDB0001008	met-d-Creatinine	M02137	5:39144851-39644851	0.417534810196941	0.467169899306682	0.371453704741798
MR-PCA	creatinine	HMDB0000562	biliverdin	HMDB0001008	met-d-Creatinine	M02137	5:53045546-53835870	0.416724947494697	0.394778434544839	0.291154668753883
MR-PCA	creatinine	HMDB0000562	biliverdin	HMDB0001008	met-d-Creatinine	M02137	5:176565124-177065124	-0.556235544949219	0.403226560213061	0.167752486314647
MR-PCA	creatinine	HMDB0000562	biliverdin	HMDB0001008	met-d-Creatinine	M02137	6:43556335-44056335	0.675638777317788	0.509106226908662	0.184473069308439
MR-PCA	creatinine	HMDB0000562	biliverdin	HMDB0001008	met-d-Creatinine	M02137	6:108750742-109250742	-0.167242534066996	0.565669728592742	0.76749430829316
MR-PCA	creatinine	HMDB0000562	biliverdin	HMDB0001008	met-d-Creatinine	M02137	6:133547208-134047208	-0.390145553935913	0.531515268046086	0.462933433525838
MR-PCA	creatinine	HMDB0000562	biliverdin	HMDB0001008	met-d-Creatinine	M02137	6:160418389-160927934	0.194690131381303	0.310579828907232	0.530750882997008
MR-PCA	creatinine	HMDB0000562	biliverdin	HMDB0001008	met-d-Creatinine	M02137	7:25488956-25988956	-0.318289667208536	0.536432861106998	0.552950399559322
MR-PCA	creatinine	HMDB0000562	biliverdin	HMDB0001008	met-d-Creatinine	M02137	7:76984640-77791673	-1.65506125398503	0.620934327465602	0.0076888364937874
MR-PCA	creatinine	HMDB0000562	biliverdin	HMDB0001008	met-d-Creatinine	M02137	7:128492221-128992221	-0.265326182542855	0.64164905437732	0.679235415194606
MR-PCA	creatinine	HMDB0000562	biliverdin	HMDB0001008	met-d-Creatinine	M02137	7:151165041-151665041	-0.193421741285781	0.327443172882241	0.554719280470341
MR-PCA	creatinine	HMDB0000562	biliverdin	HMDB0001008	met-d-Creatinine	M02137	7:155370831-155870831	-0.631126586572225	0.471915390409711	0.181101130866357
MR-PCA	creatinine	HMDB0000562	biliverdin	HMDB0001008	met-d-Creatinine	M02137	8:8031142-9250941	-0.0005961190582607	0.47867655637901	0.999006356037902
MR-PCA	creatinine	HMDB0000562	biliverdin	HMDB0001008	met-d-Creatinine	M02137	8:10561829-11945872	0.387884029610047	0.512867672417518	0.449466766364895
MR-PCA	creatinine	HMDB0000562	biliverdin	HMDB0001008	met-d-Creatinine	M02137	8:19609539-20109539	1.04578109726916	0.522991990126426	0.0455421693125358
MR-PCA	creatinine	HMDB0000562	biliverdin	HMDB0001008	met-d-Creatinine	M02137	8:23527006-24027006	0.64153254937936	0.570993904399784	0.261209665798203
MR-PCA	creatinine	HMDB0000562	biliverdin	HMDB0001008	met-d-Creatinine	M02137	9:71184707-71684707	-0.0981024052883246	0.501781673807793	0.844995160294706
MR-PCA	creatinine	HMDB0000562	biliverdin	HMDB0001008	met-d-Creatinine	M02137	10:52398454-52898454	-0.284913792253882	0.575347622090026	0.620456926722311
MR-PCA	creatinine	HMDB0000562	biliverdin	HMDB0001008	met-d-Creatinine	M02137	11:15629946-16129946	0.0768124137974985	0.615138101094421	0.90062631567373
MR-PCA	creatinine	HMDB0000562	biliverdin	HMDB0001008	met-d-Creatinine	M02137	11:30504837-31294673	-0.26027764795005	0.483011713509077	0.589980664870729
MR-PCA	creatinine	HMDB0000562	biliverdin	HMDB0001008	met-d-Creatinine	M02137	11:116373213-117240760	-0.0449634557319498	0.376900933687125	0.905039418989708
MR-PCA	creatinine	HMDB0000562	biliverdin	HMDB0001008	met-d-Creatinine	M02137	15:41118334-41871842	-0.111651997301097	0.536265605278224	0.835070627161622
MR-PCA	creatinine	HMDB0000562	biliverdin	HMDB0001008	met-d-Creatinine	M02137	15:45400360-46179051	0.162249912121685	0.347644351676138	0.640705693110746
MR-PCA	creatinine	HMDB0000562	biliverdin	HMDB0001008	met-d-Creatinine	M02137	15:53700578-54200578	0.296330167052622	0.550551088181749	0.590409425530099
MR-PCA	creatinine	HMDB0000562	biliverdin	HMDB0001008	met-d-Creatinine	M02137	15:76097375-76597375	0.0475246489121949	0.541613421208141	0.930078209124426
MR-PCA	creatinine	HMDB0000562	biliverdin	HMDB0001008	met-d-Creatinine	M02137	16:20142332-21335139	0.23674755213777	0.290395068223403	0.4149233642397
MR-PCA	creatinine	HMDB0000562	biliverdin	HMDB0001008	met-d-Creatinine	M02137	16:89453424-89953424	-0.0602923435872699	0.616347210212619	0.922073603175944
MR-PCA	creatinine	HMDB0000562	biliverdin	HMDB0001008	met-d-Creatinine	M02137	17:19176536-19724875	-0.372158195925607	0.701548920778123	0.595778653959366
MR-PCA	creatinine	HMDB0000562	biliverdin	HMDB0001008	met-d-Creatinine	M02137	17:37200083-37954217	-0.710089169161472	0.465057588952063	0.126789763927742
MR-PCA	creatinine	HMDB0000562	biliverdin	HMDB0001008	met-d-Creatinine	M02137	17:58690466-59700441	0.892680370419956	0.37010096550432	0.0158656528755895
MR-PCA	creatinine	HMDB0000562	biliverdin	HMDB0001008	met-d-Creatinine	M02137	19:32940263-33709298	-0.979081516036759	0.522818369269346	0.061109940737255
MR-PCA	creatinine	HMDB0000562	biliverdin	HMDB0001008	met-d-Creatinine	M02137	20:32653904-33537782	-0.563662832656175	0.590527980815719	0.339827289367508
MR-PCA	creatinine	HMDB0000562	biliverdin	HMDB0001008	met-d-Creatinine	M02137	22:38345240-38845240	-0.248453415663634	0.569523099034384	0.662656674539074
MR-PCA	inosine	HMDB0000195	urea	HMDB0000294	M01123	GCST90200417	6:85876680-86677325	0.0586432373193863	0.0681114153731753	0.389243633214465
MR-PCA	threonine	HMDB0000167	n1-methyl-2-pyridone-5-carboxamide	HMDB0004193	bioa_019	GCST90199778	2:27191397-28253174	-0.0372121486568238	0.182798268106027	0.838689943959088
MR-PCA	threonine	HMDB0000167	n1-methyl-2-pyridone-5-carboxamide	HMDB0004193	bioa_019	GCST90199778	6:126521687-127323798	-0.168219314648956	0.324038382479108	0.603667358078464
MR-PCA	threonine	HMDB0000167	n1-methyl-2-pyridone-5-carboxamide	HMDB0004193	bioa_019	GCST90199778	8:74631674-75131674	-0.432964314293952	0.191556726061658	0.0238063142847947
MR-PCA	threonine	HMDB0000167	n1-methyl-2-pyridone-5-carboxamide	HMDB0004193	bioa_019	GCST90199778	12:46636543-47464292	0.0507741291908989	0.153311072941938	0.740505727713719
MR-PCA	threonine	HMDB0000167	n1-methyl-2-pyridone-5-carboxamide	HMDB0004193	bioa_019	GCST90199778	12:56615040-57115040	0.179030963549498	0.227560029191418	0.431433089656758
MR-PCA	threonine	HMDB0000167	n1-methyl-2-pyridone-5-carboxamide	HMDB0004193	bioa_019	GCST90199778	12:59727701-60227701	-0.0629630602743529	0.276264720196045	0.819717424399416
MR-PCA	threonine	HMDB0000167	n1-methyl-2-pyridone-5-carboxamide	HMDB0004193	bioa_019	GCST90199778	16:1654524-2154524	-0.077219596818663	0.219388179952145	0.724855499852828
MR-PCA	threonine	HMDB0000167	n1-methyl-2-pyridone-5-carboxamide	HMDB0004193	bioa_019	GCST90199778	20:42792364-43292364	-0.135289586364667	0.27764573930869	0.626064077506096
MR-PCA	caffeine	HMDB0001847	hippurate	HMDB0000714	M00569	GCST90199624	7:17037106-17537106	-0.234120456942833	0.126220484084962	0.0636172060356651
MR-PCA	caffeine	HMDB0001847	hippurate	HMDB0000714	M00569	GCST90199624	15:74777880-75277880	-0.425176768098545	0.139870226509904	0.0023673949315692
MR-PCA	pantothenate	HMDB0000210	glucose	HMDB0000122	M01508	met-d-Glucose	2:27200724-27700724	-0.097451382560346	0.043365268863529	0.024625848261226
MR-PCA	creatine	HMDB0000064	bilirubin (z,z)	HMDB0000054	GCST90200323	GCST90200704	2:211290507-211790507	0.215138020341791	0.0731152500041763	0.0032562560330489
MR-PCA	creatine	HMDB0000064	bilirubin (z,z)	HMDB0000054	GCST90200323	GCST90200704	15:45404327-45904327	-0.301217454321487	0.113547179196844	0.0079828201728218
MR-PCA	guanidinoacetate	HMDB0000128	choline phosphate	HMDB0001565	GCST90200384	GCST90200363	6:131647278-132147278	-0.191774265420478	0.124040726707063	0.122090351518951
MR-PCA	guanidinoacetate	HMDB0000128	choline phosphate	HMDB0001565	GCST90200384	GCST90200363	11:64893892-65393892	0.104783023985919	0.0786496562295443	0.182769616768844
MR-PCA	guanidinoacetate	HMDB0000128	choline phosphate	HMDB0001565	GCST90200384	GCST90200363	12:101043-601043	-0.0117522523208559	0.0981914323412441	0.904730982984342
MR-PCA	guanidinoacetate	HMDB0000128	choline phosphate	HMDB0001565	GCST90200384	GCST90200363	14:100558168-101058168	-0.117823675173029	0.106827286251733	0.270054896676858
MR-PCA	guanidinoacetate	HMDB0000128	choline phosphate	HMDB0001565	GCST90200384	GCST90200363	20:61898912-62398912	-0.0872558756743598	0.0890635371342314	0.327232405797928
MR-PCA	ornithine	HMDB0000214	sulfate*	HMDB01448	GCST90200404	GCST90199896	6:131644358-132144358	0.0177747679845398	0.106319408974866	0.867226280480046
MR-PCA	ornithine	HMDB0000214	sulfate*	HMDB01448	GCST90200404	GCST90199896	6:161178041-161678041	0.138588663255147	0.0977763134506066	0.156364468932228
MR-PCA	flavin adenine dinucleotide (fad)	HMDB0001248	paraxanthine	HMDB0001860	GCST90200376	GCST90199654	2:69949756-70738470	-0.0021883093339031	0.0439466149719721	0.960285975266471
MR-PCA	acetoacetate	HMDB0000060	glycerol	HMDB0000131	met-d-Acetoacetate	GCST90200325	5:41395751-42449922	0.212046106195856	0.317791241196303	0.50461265817753
MR-PCA	acetoacetate	HMDB0000060	glycerol	HMDB0000131	met-d-Acetoacetate	GCST90200325	6:166525103-167025103	0.176548359518157	0.293514127183205	0.547507891939156
MR-PCA	acetoacetate	HMDB0000060	glycerol	HMDB0000131	met-d-Acetoacetate	GCST90200325	10:113686244-114186244	-0.461398010631992	0.322573961196008	0.152612726837827
MR-PCA	acetoacetate	HMDB0000060	glycerol	HMDB0000131	met-d-Acetoacetate	GCST90200325	11:116373213-116873213	0.12977676930054	0.309962517623108	0.675446094031803
MR-PCA	acetoacetate	HMDB0000060	glycerol	HMDB0000131	met-d-Acetoacetate	GCST90200325	12:122333527-122833527	0.634166227939067	0.468451623317015	0.175816257420312
MR-PCA	beta-citrylglutamate	HMDB0241915	1-(1-enyl-stearoyl)-2-arachidonoyl-gpe (p-18:0/20:4)*	HMDB0005779	GCST90199911	GCST90200058	3:183486882-183986882	-0.0646609605772688	0.101776811664214	0.525218985192784
MR-PCA	beta-citrylglutamate	HMDB0241915	1-(1-enyl-stearoyl)-2-arachidonoyl-gpe (p-18:0/20:4)*	HMDB0005779	GCST90199911	GCST90200058	11:88203934-92094388	-0.031725517692722	0.0252794728307602	0.209481929415613
MR-PCA	tryptophan	HMDB0000929	eicosapentaenoate (epa; 20:5n3)	HMDB0001999	M00054	M18467	3:20813578-21313578	0.031195537623446	0.167188104055667	0.851982533334311
MR-PCA	tryptophan	HMDB0000929	eicosapentaenoate (epa; 20:5n3)	HMDB0001999	M00054	M18467	3:189559163-190059163	0.365137422021658	0.139519448081238	0.0088678356329828
MR-PCA	tryptophan	HMDB0000929	eicosapentaenoate (epa; 20:5n3)	HMDB0001999	M00054	M18467	4:156579823-157079823	-0.120976872568763	0.110332908824565	0.272872558185608
MR-PCA	tryptophan	HMDB0000929	eicosapentaenoate (epa; 20:5n3)	HMDB0001999	M00054	M18467	5:142947848-143447848	0.0849511670485608	0.142514763669526	0.551117253045551
MR-PCA	tryptophan	HMDB0000929	eicosapentaenoate (epa; 20:5n3)	HMDB0001999	M00054	M18467	5:153760041-154260041	-0.286679015585781	0.14276594501703	0.0446395716593819
MR-PCA	tryptophan	HMDB0000929	eicosapentaenoate (epa; 20:5n3)	HMDB0001999	M00054	M18467	6:111281159-111781159	-0.0144586077135019	0.178787858040815	0.935545188721955
MR-PCA	tryptophan	HMDB0000929	eicosapentaenoate (epa; 20:5n3)	HMDB0001999	M00054	M18467	6:125293311-125793311	-0.0655522261451527	0.174060405361753	0.706466286755574
MR-PCA	tryptophan	HMDB0000929	eicosapentaenoate (epa; 20:5n3)	HMDB0001999	M00054	M18467	7:14057409-14557409	-0.0596559060647336	0.100134849868634	0.551338452152477
MR-PCA	tryptophan	HMDB0000929	eicosapentaenoate (epa; 20:5n3)	HMDB0001999	M00054	M18467	11:116404435-116904435	-0.0198737142986666	0.111967904126331	0.859119794635881
MR-PCA	tryptophan	HMDB0000929	eicosapentaenoate (epa; 20:5n3)	HMDB0001999	M00054	M18467	16:53794515-54294515	0.17794844029714	0.175410769760247	0.310359960231882
MR-PCA	phenylalanine	HMDB0000159	valine	HMDB0000883	met-d-Phe	met-d-Val	2:211293055-211793055	0.571202223685103	0.117905223336581	1.26874710770819e-06
MR-PCA	phenylalanine	HMDB0000159	valine	HMDB0000883	met-d-Phe	met-d-Val	6:17868392-18368392	0.510202985135093	0.131104138283794	9.95912136030228e-05
MR-PCA	phenylalanine	HMDB0000159	valine	HMDB0000883	met-d-Phe	met-d-Val	11:57019429-57519429	-0.0075621505742637	0.0826726130753997	0.927118309975355
MR-PCA	phenylalanine	HMDB0000159	valine	HMDB0000883	met-d-Phe	met-d-Val	12:56671418-57171418	1.1998359229011	0.131147634903848	5.76001822202987e-20
MR-PCA	phenylalanine	HMDB0000159	valine	HMDB0000883	met-d-Phe	met-d-Val	12:102211009-102721004	0.152821145576524	0.0698118808444454	0.0285937809174824
MR-PCA	phenylalanine	HMDB0000159	valine	HMDB0000883	met-d-Phe	met-d-Val	12:102890425-104124563	0.0524433062328744	0.0325788803648298	0.107456107818292
MR-PCA	phenylalanine	HMDB0000159	valine	HMDB0000883	met-d-Phe	met-d-Val	12:104125826-104625826	0.265178960132376	0.0945194977738389	0.0050231145143105
MR-PCA	phenylalanine	HMDB0000159	valine	HMDB0000883	met-d-Phe	met-d-Val	14:55161744-55661744	0.231748520457268	0.0864148633636712	0.0073224336860955
MR-PCA	phenylalanine	HMDB0000159	valine	HMDB0000883	met-d-Phe	met-d-Val	14:55670870-56170870	0.259139213927586	0.0941058944659562	0.0058926113526197
MR-PCA	phenylalanine	HMDB0000159	valine	HMDB0000883	met-d-Phe	met-d-Val	16:16004626-16504626	0.265498634108592	0.112467605854179	0.0182420728851323
MR-PCA	kynurenine	HMDB0000684	asparagine	HMDB0000168	M15140	bioa_003	8:39556267-40056267	-0.0112277459865406	0.0681088934691199	0.869062107019453
MR-PCA	kynurenine	HMDB0000684	asparagine	HMDB0000168	M15140	bioa_003	12:111634608-112134608	-0.166202022717949	0.0545986844050354	0.0023340358961233
MR-PCA	kynurenine	HMDB0000684	asparagine	HMDB0000168	M15140	bioa_003	12:112341686-113156415	-0.206593520130573	0.0672701897822838	0.0021327128187362
MR-PCA	kynurenine	HMDB0000684	asparagine	HMDB0000168	M15140	bioa_003	16:87628822-88128822	0.0073099777888552	0.0415077434702331	0.860206595804537
MR-PCA	n-acetylornithine	HMDB0003357	flavin adenine dinucleotide (fad)	HMDB0001248	bioa_023	GCST90200376	2:72878681-74437061	-0.0048208670221682	0.0273977034690099	0.860326310281666
MR-PCA	n-acetylornithine	HMDB0003357	flavin adenine dinucleotide (fad)	HMDB0001248	bioa_023	GCST90200376	5:950573-1450573	0.341624589742304	0.269832577863396	0.205491129339669
MR-PCA	n-acetylornithine	HMDB0003357	flavin adenine dinucleotide (fad)	HMDB0001248	bioa_023	GCST90200376	17:37301988-37801988	-0.262648927217361	0.337195939258225	0.436026376655071
MR-PCA	glutamine	HMDB0000641	choline	HMDB0000097	GCST90200419	M15506	12:56335248-57115338	-0.0832269831888235	0.0717608180755586	0.246137131346334
MR-PCA	isoursodeoxycholate	HMDB0000686	docosahexaenoate (dha; 22:6n3)	HMDB0002183	GCST90199892	GCST90199651	5:35715970-36215970	-0.0585457734137925	0.12194186357571	0.631147631055425
MR-PCA	glycohyocholate	HMDB0000138	asparagine	HMDB0000168	GCST90199935	M34283	10:45742470-46242470	-0.0937019946653453	0.162815018115737	0.564945085772026
MR-PCA	glycohyocholate	HMDB0000138	asparagine	HMDB0000168	GCST90199935	M34283	17:28409010-28909010	0.117012078859708	0.145319817189125	0.420702044914578
MR-PCA	adenosine	HMDB0000050	tyrosine	HMDB0000158	M00555	M01299	1:109564880-110064880	-0.0947886999218858	0.143386885090511	0.508567728367307
MR-PCA	adenosine	HMDB0000050	tyrosine	HMDB0000158	M00555	M01299	6:96128415-96628415	-0.18546754674533	0.258411172900075	0.472928326744661
MR-PCA	serine	HMDB0000187	isoleucine	HMDB0000172	GCST90200415	bioa_010	1:119778579-120514573	0.0324846813753616	0.0239850044398162	0.175616889173866
MR-PCA	serine	HMDB0000187	isoleucine	HMDB0000172	GCST90200415	bioa_010	2:211290507-212040821	-0.0605616633018556	0.0333969530346908	0.069771863235277
MR-PCA	serine	HMDB0000187	isoleucine	HMDB0000172	GCST90200415	bioa_010	7:55905219-56847625	-0.0507744449825662	0.039118300845844	0.194297081519426
MR-PCA	cholesterol	HMDB0000067	4-acetamidobutanoate	HMDB0003681	M00063	M01558	1:109571511-110071511	-0.298178232506408	0.162109921584547	0.065862500782314
MR-PCA	1-(1-enyl-stearoyl)-2-arachidonoyl-gpe (p-18:0/20:4)*	HMDB0005779	3-aminoisobutyrate	HMDB0002166	GCST90200058	GCST90200310	11:61307803-62000560	-0.0294465455563145	0.0557546096128769	0.597398360384968
MR-PCA	1-(1-enyl-stearoyl)-2-arachidonoyl-gpe (p-18:0/20:4)*	HMDB0005779	3-aminoisobutyrate	HMDB0002166	GCST90200058	GCST90200310	19:45162079-45662079	-0.0879711185216046	0.0855621057942605	0.303876858359712
MR-PCA	1-(1-enyl-stearoyl)-2-arachidonoyl-gpe (p-18:0/20:4)*	HMDB0005779	3-aminoisobutyrate	HMDB0002166	GCST90200058	GCST90200310	19:55491205-55991205	-0.0784261030918541	0.085262655793281	0.357668012928959
MR-PCA	betaine	HMDB0000043	glutamine	HMDB0000641	GCST90200425	met-d-Gln	2:211290507-211790507	0.084139162268663	0.0271689327794199	0.001955632521677
MR-PCA	betaine	HMDB0000043	glutamine	HMDB0000641	GCST90200425	met-d-Gln	5:78081434-78907016	-0.0123048386092282	0.0159981811947898	0.441810296374292
MR-PCA	betaine	HMDB0000043	glutamine	HMDB0000641	GCST90200425	met-d-Gln	6:160264283-160825366	0.0346695091672796	0.0200771820079464	0.0842015190069016
MR-PCA	betaine	HMDB0000043	glutamine	HMDB0000641	GCST90200425	met-d-Gln	12:68601-568601	-0.0356887610875547	0.0188101473315812	0.0577864717824131
MR-PCA	betaine	HMDB0000043	glutamine	HMDB0000641	GCST90200425	met-d-Gln	17:17178278-17678278	0.064209468519601	0.0290604490317383	0.0271389108295871
MR-PCA	betaine	HMDB0000043	glutamine	HMDB0000641	GCST90200425	met-d-Gln	21:44165982-44665982	-0.0792420245489042	0.0313573892104577	0.011502163551208
MR-PCA	acetate	HMDB0000042	isoursodeoxycholate	HMDB0000686	met-d-Acetate	GCST90199892	2:27480940-27980940	-0.675664393931104	0.479928717776826	0.159177497726909
MR-PCA	acetate	HMDB0000042	isoursodeoxycholate	HMDB0000686	met-d-Acetate	GCST90199892	2:136358646-136858646	-0.446233112476619	0.56720016425568	0.431440219986281
MR-PCA	acetate	HMDB0000042	isoursodeoxycholate	HMDB0000686	met-d-Acetate	GCST90199892	9:4513491-5013491	0.0062879254813633	0.278724783902047	0.982001553416605
MR-PCA	acetate	HMDB0000042	isoursodeoxycholate	HMDB0000686	met-d-Acetate	GCST90199892	12:111634608-112523499	0.57227718187598	0.433771067836615	0.187066517301701
MR-PCA	acetate	HMDB0000042	isoursodeoxycholate	HMDB0000686	met-d-Acetate	GCST90199892	12:112590766-113090766	-0.0765447373414262	0.499815877558591	0.878283243574755
MR-PCA	acetate	HMDB0000042	isoursodeoxycholate	HMDB0000686	met-d-Acetate	GCST90199892	15:43683941-44183941	-0.636474567722513	0.577086882163974	0.270066496074446
MR-PCA	acetate	HMDB0000042	isoursodeoxycholate	HMDB0000686	met-d-Acetate	GCST90199892	20:23910811-24695002	-0.20825261265183	0.281033818426395	0.458679301938045
MR-PCA	acetate	HMDB0000042	isoursodeoxycholate	HMDB0000686	met-d-Acetate	GCST90199892	20:24698737-26432690	-0.0053138014719836	0.209781304436424	0.979791589057783
MR-PCA	acetate	HMDB0000042	isoursodeoxycholate	HMDB0000686	met-d-Acetate	GCST90199892	20:32973832-34017690	0.257866163610009	0.481817899977003	0.592515550581807
MR-PCA	n-acetylglucosaminylasparagine	HMDB0000489	n-palmitoyl-sphinganine (d18:0/16:0)	HMDB11760	GCST90200316	GCST90200064	4:178111987-178611987	0.0651283751103963	0.0907111922921231	0.472772655279185
MR-PCA	n-acetylglucosaminylasparagine	HMDB0000489	n-palmitoyl-sphinganine (d18:0/16:0)	HMDB11760	GCST90200316	GCST90200064	6:167457759-167966043	0.0316472091779961	0.0363007619990934	0.383314415277268
MR-PCA	n-acetylglucosaminylasparagine	HMDB0000489	n-palmitoyl-sphinganine (d18:0/16:0)	HMDB11760	GCST90200316	GCST90200064	14:94594947-95094947	0.109441866740811	0.0843593012387024	0.194517607400057
MR-PCA	n-acetylglucosaminylasparagine	HMDB0000489	n-palmitoyl-sphinganine (d18:0/16:0)	HMDB11760	GCST90200316	GCST90200064	17:64055051-64555051	0.106285660102763	0.0925897255536346	0.251001312960258
MR-PCA	creatinine	HMDB0000562	choline	HMDB0000097	met-d-Creatinine	M15506	1:62775942-63275942	0.74660655508465	0.547391212730201	0.172587724259224
MR-PCA	creatinine	HMDB0000562	choline	HMDB0000097	met-d-Creatinine	M15506	1:78344069-78844069	1.27548101294165	0.600552239949493	0.0336829478127831
MR-PCA	creatinine	HMDB0000562	choline	HMDB0000097	met-d-Creatinine	M15506	1:150079982-151190625	-0.231130897712334	0.451279891353493	0.608533780545549
MR-PCA	creatinine	HMDB0000562	choline	HMDB0000097	met-d-Creatinine	M15506	1:212502129-213002129	-0.730218494840723	0.503816645434244	0.14723330503598
MR-PCA	creatinine	HMDB0000562	choline	HMDB0000097	met-d-Creatinine	M15506	2:15538692-16038692	-0.217610628158589	0.531322328768342	0.682125630357294
MR-PCA	creatinine	HMDB0000562	choline	HMDB0000097	met-d-Creatinine	M15506	2:18426203-18926203	0.235400738687755	0.541937307450526	0.664020542300166
MR-PCA	creatinine	HMDB0000562	choline	HMDB0000097	met-d-Creatinine	M15506	2:54331356-54831356	-0.707576335198642	0.558781695887142	0.205411414052188
MR-PCA	creatinine	HMDB0000562	choline	HMDB0000097	met-d-Creatinine	M15506	2:73303397-74097901	-0.169163432806585	0.57946879407981	0.770341322707421
MR-PCA	creatinine	HMDB0000562	choline	HMDB0000097	met-d-Creatinine	M15506	2:121056440-121556440	1.08953207698296	0.467937444492705	0.0198924006734292
MR-PCA	creatinine	HMDB0000562	choline	HMDB0000097	met-d-Creatinine	M15506	2:176734544-177234544	-0.182117221848126	0.441380474529417	0.679893661370354
MR-PCA	creatinine	HMDB0000562	choline	HMDB0000097	met-d-Creatinine	M15506	2:211293055-211793055	-0.552384590006648	0.462664584652877	0.232509187925722
MR-PCA	creatinine	HMDB0000562	choline	HMDB0000097	met-d-Creatinine	M15506	2:217394852-217894852	0.525213496453665	0.613549806774681	0.39198438122426
MR-PCA	creatinine	HMDB0000562	choline	HMDB0000097	met-d-Creatinine	M15506	2:220108198-220608198	0.108518166156989	0.562419934399573	0.846999184930134
MR-PCA	creatinine	HMDB0000562	choline	HMDB0000097	met-d-Creatinine	M15506	3:38187471-38687471	-0.320234576873673	0.569564784686247	0.573949554672161
MR-PCA	creatinine	HMDB0000562	choline	HMDB0000097	met-d-Creatinine	M15506	3:121465319-121965319	-0.474489753084162	0.666197611081299	0.476318804533672
MR-PCA	creatinine	HMDB0000562	choline	HMDB0000097	met-d-Creatinine	M15506	3:141462708-141962708	0.304183109708764	0.513278501645393	0.553430269402239
MR-PCA	creatinine	HMDB0000562	choline	HMDB0000097	met-d-Creatinine	M15506	3:185024780-185524780	-0.430347198836194	0.632715972056218	0.496404053974396
MR-PCA	creatinine	HMDB0000562	choline	HMDB0000097	met-d-Creatinine	M15506	4:76880934-77664144	-0.143784184704573	0.267810419932309	0.591345021846419
MR-PCA	creatinine	HMDB0000562	choline	HMDB0000097	met-d-Creatinine	M15506	4:103323863-104102802	-0.411275191795836	0.51299222068909	0.422715994485896
MR-PCA	creatinine	HMDB0000562	choline	HMDB0000097	met-d-Creatinine	M15506	5:39144851-39644851	0.592479413459058	0.432025067532218	0.170250127393163
MR-PCA	creatinine	HMDB0000562	choline	HMDB0000097	met-d-Creatinine	M15506	5:53045546-53835870	0.203749418370697	0.36510466697646	0.576805081986094
MR-PCA	creatinine	HMDB0000562	choline	HMDB0000097	met-d-Creatinine	M15506	5:176565124-177065124	0.927316952833794	0.372820950449774	0.012871738439429
MR-PCA	creatinine	HMDB0000562	choline	HMDB0000097	met-d-Creatinine	M15506	6:43556335-44056335	0.439595215252084	0.470865825505041	0.350515875806284
MR-PCA	creatinine	HMDB0000562	choline	HMDB0000097	met-d-Creatinine	M15506	6:108750742-109250742	0.161823131994307	0.523130859230177	0.75706605862953
MR-PCA	creatinine	HMDB0000562	choline	HMDB0000097	met-d-Creatinine	M15506	6:133547208-134047208	-1.21323800242061	0.491530976343987	0.0135762592148534
MR-PCA	creatinine	HMDB0000562	choline	HMDB0000097	met-d-Creatinine	M15506	6:160418389-160927934	0.234057341839872	0.287193452733443	0.415082917760138
MR-PCA	creatinine	HMDB0000562	choline	HMDB0000097	met-d-Creatinine	M15506	7:25488956-25988956	1.0481349900521	0.495951415359293	0.0345680515441597
MR-PCA	creatinine	HMDB0000562	choline	HMDB0000097	met-d-Creatinine	M15506	7:76984640-77791673	0.504199897753833	0.574533441269926	0.380170892753644
MR-PCA	creatinine	HMDB0000562	choline	HMDB0000097	met-d-Creatinine	M15506	7:128492221-128992221	0.471281638451313	0.593379582369762	0.427059807786509
MR-PCA	creatinine	HMDB0000562	choline	HMDB0000097	met-d-Creatinine	M15506	7:151165041-151665041	0.523598948385095	0.302752546844876	0.0837264872281529
MR-PCA	creatinine	HMDB0000562	choline	HMDB0000097	met-d-Creatinine	M15506	7:155370831-155870831	0.58021185458044	0.436440135184562	0.183709737685228
MR-PCA	creatinine	HMDB0000562	choline	HMDB0000097	met-d-Creatinine	M15506	8:8031142-9250941	0.239357111549387	0.444051559010662	0.589866154949616
MR-PCA	creatinine	HMDB0000562	choline	HMDB0000097	met-d-Creatinine	M15506	8:10561829-11945872	0.212431549239609	0.474358760795632	0.654276703999055
MR-PCA	creatinine	HMDB0000562	choline	HMDB0000097	met-d-Creatinine	M15506	8:19609539-20109539	-0.0312835870893149	0.483744917061455	0.948437073089005
MR-PCA	creatinine	HMDB0000562	choline	HMDB0000097	met-d-Creatinine	M15506	8:23527006-24027006	-0.953290692100135	0.527982089886154	0.0709908410174278
MR-PCA	creatinine	HMDB0000562	choline	HMDB0000097	met-d-Creatinine	M15506	9:71184707-71684707	0.0115386723821221	0.464079005837952	0.980163765347671
MR-PCA	creatinine	HMDB0000562	choline	HMDB0000097	met-d-Creatinine	M15506	10:52398454-52898454	-0.228714702223064	0.532103762510011	0.667318567347021
MR-PCA	creatinine	HMDB0000562	choline	HMDB0000097	met-d-Creatinine	M15506	11:15629946-16129946	0.957920227109609	0.568873885052484	0.092203207646315
MR-PCA	creatinine	HMDB0000562	choline	HMDB0000097	met-d-Creatinine	M15506	11:30504837-31294673	0.332576937584664	0.446714901791958	0.45657716412732
MR-PCA	creatinine	HMDB0000562	choline	HMDB0000097	met-d-Creatinine	M15506	11:116373213-117240760	1.34759352258252	0.349318997737138	0.0001144246751751
MR-PCA	creatinine	HMDB0000562	choline	HMDB0000097	met-d-Creatinine	M15506	15:41118334-41871842	-0.292846913073624	0.496011274524992	0.554920001752985
MR-PCA	creatinine	HMDB0000562	choline	HMDB0000097	met-d-Creatinine	M15506	15:45400360-46179051	0.0674113627138004	0.321513114024783	0.833925950249526
MR-PCA	creatinine	HMDB0000562	choline	HMDB0000097	met-d-Creatinine	M15506	15:53700578-54200578	1.11754896660256	0.50903507798217	0.0281330366465992
MR-PCA	creatinine	HMDB0000562	choline	HMDB0000097	met-d-Creatinine	M15506	15:76097375-76597375	1.37028782516224	0.500813948034741	0.0062168061932533
MR-PCA	creatinine	HMDB0000562	choline	HMDB0000097	met-d-Creatinine	M15506	16:20142332-21335139	0.432117489015787	0.268698296087555	0.107793917936155
MR-PCA	creatinine	HMDB0000562	choline	HMDB0000097	met-d-Creatinine	M15506	16:89453424-89953424	-0.0842011627943243	0.569996009002157	0.882561874604183
MR-PCA	creatinine	HMDB0000562	choline	HMDB0000097	met-d-Creatinine	M15506	17:19176536-19724875	0.826623960354607	0.648682115702811	0.202552561664804
MR-PCA	creatinine	HMDB0000562	choline	HMDB0000097	met-d-Creatinine	M15506	17:37200083-37954217	-0.279420678835202	0.430123659896819	0.515932082588809
MR-PCA	creatinine	HMDB0000562	choline	HMDB0000097	met-d-Creatinine	M15506	17:58690466-59700441	-0.217733705611248	0.342328810659935	0.524752466426945
MR-PCA	creatinine	HMDB0000562	choline	HMDB0000097	met-d-Creatinine	M15506	19:32940263-33709298	0.277368761248576	0.48356833490211	0.566246959942536
MR-PCA	creatinine	HMDB0000562	choline	HMDB0000097	met-d-Creatinine	M15506	20:32653904-33537782	-0.0451816682142193	0.546157262243753	0.934069028484059
MR-PCA	creatinine	HMDB0000562	choline	HMDB0000097	met-d-Creatinine	M15506	22:38345240-38845240	-0.190158072087294	0.526690665925246	0.718067169196312
MR-PCA	serine	HMDB0000187	inosine	HMDB0000195	M32315	M01123	1:119966025-120466025	0.10834221048158	0.144578251632073	0.453635869391863
MR-PCA	serine	HMDB0000187	inosine	HMDB0000195	M32315	M01123	2:211323559-211823559	-0.239361946154355	0.194571200589312	0.218621344057212
MR-PCA	serine	HMDB0000187	inosine	HMDB0000195	M32315	M01123	7:55822010-56322010	0.141111365210157	0.220562192708851	0.522315384623294
MR-PCA	eicosapentaenoate (epa; 20:5n3)	HMDB0001999	histidine	HMDB0000177	GCST90200349	met-d-His	11:61319830-61819830	-0.0836843419478796	0.0198027983078389	2.3800386385865e-05
MR-PCA	glucose	HMDB0000122	3-(4-hydroxyphenyl)lactate	HMDB0000755	met-d-Glucose	GCST90200371	2:165251927-165751927	-0.467222710764187	0.443238523350071	0.291831989360839
MR-PCA	glucose	HMDB0000122	3-(4-hydroxyphenyl)lactate	HMDB0000755	met-d-Glucose	GCST90200371	2:169498833-170056652	-0.138253645624389	0.154998337548605	0.372409778627996
MR-PCA	glucose	HMDB0000122	3-(4-hydroxyphenyl)lactate	HMDB0000755	met-d-Glucose	GCST90200371	3:122819058-123319058	0.281428092367327	0.384866623575111	0.464635392214549
MR-PCA	glucose	HMDB0000122	3-(4-hydroxyphenyl)lactate	HMDB0000755	met-d-Glucose	GCST90200371	3:151951767-152451767	-0.331188337451465	0.464828682360149	0.476158006360318
MR-PCA	glucose	HMDB0000122	3-(4-hydroxyphenyl)lactate	HMDB0000755	met-d-Glucose	GCST90200371	3:170377909-170877909	-0.442767836463637	0.354490628529153	0.211655745268105
MR-PCA	glucose	HMDB0000122	3-(4-hydroxyphenyl)lactate	HMDB0000755	met-d-Glucose	GCST90200371	4:185468314-185968314	-0.249254642373553	0.416468272303992	0.549508951403326
MR-PCA	glucose	HMDB0000122	3-(4-hydroxyphenyl)lactate	HMDB0000755	met-d-Glucose	GCST90200371	5:95479406-95979406	0.146758477408165	0.499785711788845	0.769030864672362
MR-PCA	glucose	HMDB0000122	3-(4-hydroxyphenyl)lactate	HMDB0000755	met-d-Glucose	GCST90200371	6:7000270-7500270	-0.647797266100364	0.399785960842362	0.105154920582699
MR-PCA	glucose	HMDB0000122	3-(4-hydroxyphenyl)lactate	HMDB0000755	met-d-Glucose	GCST90200371	7:14801789-15301789	-0.0862732227195629	0.317875672572562	0.786079131552473
MR-PCA	glucose	HMDB0000122	3-(4-hydroxyphenyl)lactate	HMDB0000755	met-d-Glucose	GCST90200371	7:43935955-44473721	0.0071516735621734	0.22728446667528	0.974898115433693
MR-PCA	glucose	HMDB0000122	3-(4-hydroxyphenyl)lactate	HMDB0000755	met-d-Glucose	GCST90200371	8:117934783-118434783	-0.355589279929899	0.413012701041738	0.389257587047525
MR-PCA	glucose	HMDB0000122	3-(4-hydroxyphenyl)lactate	HMDB0000755	met-d-Glucose	GCST90200371	9:21884068-22384068	0.175436447294388	0.314197468993661	0.576596085635149
MR-PCA	glucose	HMDB0000122	3-(4-hydroxyphenyl)lactate	HMDB0000755	met-d-Glucose	GCST90200371	10:2888477-3388477	-0.01403972687203	0.281053627214592	0.960159118986935
MR-PCA	glucose	HMDB0000122	3-(4-hydroxyphenyl)lactate	HMDB0000755	met-d-Glucose	GCST90200371	10:112762852-113262852	-0.159380087606963	0.355676199693489	0.654077817102179
MR-PCA	glucose	HMDB0000122	3-(4-hydroxyphenyl)lactate	HMDB0000755	met-d-Glucose	GCST90200371	10:114504071-115004071	0.205719435643087	0.41138387237879	0.617028009771397
MR-PCA	glucose	HMDB0000122	3-(4-hydroxyphenyl)lactate	HMDB0000755	met-d-Glucose	GCST90200371	12:4134844-4634844	0.085717198611003	0.27752300493698	0.757424069201702
MR-PCA	glucose	HMDB0000122	3-(4-hydroxyphenyl)lactate	HMDB0000755	met-d-Glucose	GCST90200371	12:111682800-112523499	0.541472720823274	0.482199930054584	0.261470789554481
MR-PCA	glucose	HMDB0000122	3-(4-hydroxyphenyl)lactate	HMDB0000755	met-d-Glucose	GCST90200371	12:121166650-121666650	0.638610589951085	0.480488573204436	0.183819630052691
MR-PCA	glucose	HMDB0000122	3-(4-hydroxyphenyl)lactate	HMDB0000755	met-d-Glucose	GCST90200371	13:28213465-28721145	0.388893377968853	0.361027689020392	0.281397913702602
MR-PCA	glucose	HMDB0000122	3-(4-hydroxyphenyl)lactate	HMDB0000755	met-d-Glucose	GCST90200371	17:43272775-44380160	-0.0493892263787259	0.684432972301891	0.942473946052179
MR-PCA	glucose	HMDB0000122	3-(4-hydroxyphenyl)lactate	HMDB0000755	met-d-Glucose	GCST90200371	17:44543627-45043627	-1.01598306936563	0.537911134230273	0.0589244844182393
MR-PCA	glucose	HMDB0000122	3-(4-hydroxyphenyl)lactate	HMDB0000755	met-d-Glucose	GCST90200371	20:22311971-22811971	-0.0331601515056369	0.691571203317467	0.961756883451741
MR-PCA	2-aminobutyrate	HMDB0000452	taurochenodeoxycholate	HMDB0000951	GCST90200305	M18494	2:64970910-65470910	0.107581027919169	0.1092082933314	0.324575231506007
MR-PCA	2-aminobutyrate	HMDB0000452	taurochenodeoxycholate	HMDB0000951	GCST90200305	M18494	4:88993818-89493818	-0.0337208314417547	0.140644612266718	0.810516983798677
MR-PCA	2-hydroxyglutarate	HMDB0059655	arginine	HMDB0000517	GCST90199865	bioa_002	14:91386532-91886532	-0.0166996894684341	0.0566170284192027	0.768025370490857
MR-PCA	glutamine	HMDB0000641	glycerophosphorylcholine (gpc)	HMDB0000086	met-d-Gln	GCST90199629	1:213912734-214412734	0.0952644817743253	0.318919887189395	0.765161512315355
MR-PCA	glutamine	HMDB0000641	glycerophosphorylcholine (gpc)	HMDB0000086	met-d-Gln	GCST90199629	2:26939063-28767861	-0.474944547151196	0.228181176622915	0.0373940037470299
MR-PCA	glutamine	HMDB0000641	glycerophosphorylcholine (gpc)	HMDB0000086	met-d-Gln	GCST90199629	2:190998205-192033792	0.173209401213842	0.239023642050713	0.468664417152217
MR-PCA	glutamine	HMDB0000641	glycerophosphorylcholine (gpc)	HMDB0000086	met-d-Gln	GCST90199629	2:211168890-211668890	0.157028647984342	0.355840591488791	0.659003566397502
MR-PCA	glutamine	HMDB0000641	glycerophosphorylcholine (gpc)	HMDB0000086	met-d-Gln	GCST90199629	3:38941335-39441335	0.782999614038395	0.513878052011293	0.127581905932206
MR-PCA	glutamine	HMDB0000641	glycerophosphorylcholine (gpc)	HMDB0000086	met-d-Gln	GCST90199629	3:52085887-52937605	0.203188411303866	0.513840873975843	0.692525120883058
MR-PCA	glutamine	HMDB0000641	glycerophosphorylcholine (gpc)	HMDB0000086	met-d-Gln	GCST90199629	3:121763465-122263465	-0.628662471495877	0.461349817136121	0.172990011171554
MR-PCA	glutamine	HMDB0000641	glycerophosphorylcholine (gpc)	HMDB0000086	met-d-Gln	GCST90199629	3:159689586-160441236	0.336982574645762	0.338136808073643	0.318965266363145
MR-PCA	glutamine	HMDB0000641	glycerophosphorylcholine (gpc)	HMDB0000086	met-d-Gln	GCST90199629	4:17991903-18491903	-0.480350316529077	0.372517591784513	0.19723468581028
MR-PCA	glutamine	HMDB0000641	glycerophosphorylcholine (gpc)	HMDB0000086	met-d-Gln	GCST90199629	5:55611894-56111894	0.434078805910157	0.340879014592191	0.202872528339993
MR-PCA	glutamine	HMDB0000641	glycerophosphorylcholine (gpc)	HMDB0000086	met-d-Gln	GCST90199629	5:127968645-128468645	-0.694124905150654	0.466472152077046	0.136742785050501
MR-PCA	glutamine	HMDB0000641	glycerophosphorylcholine (gpc)	HMDB0000086	met-d-Gln	GCST90199629	5:174698943-175198943	-0.511158327393613	0.285983328831176	0.0738775348269743
MR-PCA	glutamine	HMDB0000641	glycerophosphorylcholine (gpc)	HMDB0000086	met-d-Gln	GCST90199629	6:20425792-20925792	-0.296988313696933	0.453035221761466	0.512112179548463
MR-PCA	glutamine	HMDB0000641	glycerophosphorylcholine (gpc)	HMDB0000086	met-d-Gln	GCST90199629	6:56020405-56520405	-0.55457298928249	0.486442648151394	0.254262004009444
MR-PCA	glutamine	HMDB0000641	glycerophosphorylcholine (gpc)	HMDB0000086	met-d-Gln	GCST90199629	6:126492728-127693092	0.520725556708088	0.322743380839925	0.106649973721684
MR-PCA	glutamine	HMDB0000641	glycerophosphorylcholine (gpc)	HMDB0000086	met-d-Gln	GCST90199629	6:131635614-132135614	-0.0353990143027509	0.416276205966443	0.932231718469696
MR-PCA	glutamine	HMDB0000641	glycerophosphorylcholine (gpc)	HMDB0000086	met-d-Gln	GCST90199629	7:1635600-2135600	-0.321171696796342	0.627705383065593	0.608889029489835
MR-PCA	glutamine	HMDB0000641	glycerophosphorylcholine (gpc)	HMDB0000086	met-d-Gln	GCST90199629	7:72772933-73272933	-0.609508142098562	0.294723670624991	0.0386337728081309
MR-PCA	glutamine	HMDB0000641	glycerophosphorylcholine (gpc)	HMDB0000086	met-d-Gln	GCST90199629	8:17124777-17669461	-0.489893906619924	0.291118419571779	0.0924139280198567
MR-PCA	glutamine	HMDB0000641	glycerophosphorylcholine (gpc)	HMDB0000086	met-d-Gln	GCST90199629	8:126231747-126731747	-1.20184684602981	0.391630331436109	0.0021489895754176
MR-PCA	glutamine	HMDB0000641	glycerophosphorylcholine (gpc)	HMDB0000086	met-d-Gln	GCST90199629	9:4040541-4540541	0.739899264294403	0.328951515931619	0.0244956155232619
MR-PCA	glutamine	HMDB0000641	glycerophosphorylcholine (gpc)	HMDB0000086	met-d-Gln	GCST90199629	9:21884172-22384172	-0.326771224746874	0.373556257580694	0.381705739984523
MR-PCA	glutamine	HMDB0000641	glycerophosphorylcholine (gpc)	HMDB0000086	met-d-Gln	GCST90199629	10:22676227-23176227	1.19150796025911	0.550054962976649	0.0302988373547573
MR-PCA	glutamine	HMDB0000641	glycerophosphorylcholine (gpc)	HMDB0000086	met-d-Gln	GCST90199629	10:98828483-99609412	0.0385139029741154	0.190986694740938	0.840184475371096
MR-PCA	glutamine	HMDB0000641	glycerophosphorylcholine (gpc)	HMDB0000086	met-d-Gln	GCST90199629	10:114535278-115035278	-0.0702349109713301	0.489014608552925	0.885796294883858
MR-PCA	glutamine	HMDB0000641	glycerophosphorylcholine (gpc)	HMDB0000086	met-d-Gln	GCST90199629	11:8005408-8505408	-0.178863792518211	0.25116830133382	0.476385979401596
MR-PCA	glutamine	HMDB0000641	glycerophosphorylcholine (gpc)	HMDB0000086	met-d-Gln	GCST90199629	11:73860169-74360169	0.298287301598	0.514682730667448	0.562214285832558
MR-PCA	glutamine	HMDB0000641	glycerophosphorylcholine (gpc)	HMDB0000086	met-d-Gln	GCST90199629	12:4051876-4551876	0.106906341868896	0.361043885394446	0.767151075539205
MR-PCA	glutamine	HMDB0000641	glycerophosphorylcholine (gpc)	HMDB0000086	met-d-Gln	GCST90199629	12:46377388-47736079	0.0805013406236968	0.205007138133304	0.694558951526924
MR-PCA	glutamine	HMDB0000641	glycerophosphorylcholine (gpc)	HMDB0000086	met-d-Gln	GCST90199629	12:55949170-57674145	-0.0386499902909616	0.0799817510096267	0.628928808121407
MR-PCA	glutamine	HMDB0000641	glycerophosphorylcholine (gpc)	HMDB0000086	met-d-Gln	GCST90199629	12:57753270-58582050	0.0133004533522773	0.274934093271631	0.961415885642336
MR-PCA	glutamine	HMDB0000641	glycerophosphorylcholine (gpc)	HMDB0000086	met-d-Gln	GCST90199629	12:59330993-60240767	0.142849096037636	0.260624277100682	0.583620791185757
MR-PCA	glutamine	HMDB0000641	glycerophosphorylcholine (gpc)	HMDB0000086	met-d-Gln	GCST90199629	14:21242229-21782312	-0.0044567233284329	0.214253286790918	0.983404248455965
MR-PCA	glutamine	HMDB0000641	glycerophosphorylcholine (gpc)	HMDB0000086	met-d-Gln	GCST90199629	14:74940531-75440531	-0.0798534093122268	0.475026248137032	0.866502130170018
MR-PCA	glutamine	HMDB0000641	glycerophosphorylcholine (gpc)	HMDB0000086	met-d-Gln	GCST90199629	14:94594947-95094947	0.189615483476577	0.306797300639006	0.536543643681288
MR-PCA	glutamine	HMDB0000641	glycerophosphorylcholine (gpc)	HMDB0000086	met-d-Gln	GCST90199629	14:100545139-101045139	-0.223217660093995	0.387333153743853	0.564416673831278
MR-PCA	glutamine	HMDB0000641	glycerophosphorylcholine (gpc)	HMDB0000086	met-d-Gln	GCST90199629	16:70118909-70618909	-0.459809776211859	0.503496269860549	0.361119628018056
MR-PCA	glutamine	HMDB0000641	glycerophosphorylcholine (gpc)	HMDB0000086	met-d-Gln	GCST90199629	17:6935779-7435779	0.450126958500072	0.321094099305767	0.160958932020042
MR-PCA	glutamine	HMDB0000641	glycerophosphorylcholine (gpc)	HMDB0000086	met-d-Gln	GCST90199629	17:25345818-25845818	0.154765946818387	0.436736092798019	0.723061995797304
MR-PCA	glutamine	HMDB0000641	glycerophosphorylcholine (gpc)	HMDB0000086	met-d-Gln	GCST90199629	18:31306350-31806350	-0.835876834578892	0.496157367373844	0.0920462650826032
MR-PCA	glutamine	HMDB0000641	glycerophosphorylcholine (gpc)	HMDB0000086	met-d-Gln	GCST90199629	22:44074730-44574730	-0.766685408317688	0.423514384165577	0.0702502583443931
MR-PCA	cholesterol	HMDB0000067	serine	HMDB0000187	M00063	bioa_018	1:109571511-110071511	0.210890030614925	0.0744245035213424	0.0046025438980872
MR-PCA	spermidine	HMDB0001257	sphinganine-1-phosphate	HMDB0001383	GCST90200423	GCST90199845	1:247789451-248289451	0.110426806188419	0.0849644478064802	0.193709809668305
MR-PCA	acetone	HMDB0001659	alpha-ketoglutaramate*	HMDB0001552	met-d-Acetone	GCST90199885	1:120074995-120574995	-0.519690356528934	0.395504697742367	0.188848600547593
MR-PCA	acetone	HMDB0001659	alpha-ketoglutaramate*	HMDB0001552	met-d-Acetone	GCST90199885	5:41206969-43455198	0.0161219903824024	0.234554285132404	0.945200892061625
MR-PCA	acetone	HMDB0001659	alpha-ketoglutaramate*	HMDB0001552	met-d-Acetone	GCST90199885	6:166522838-167022838	-0.338090544014183	0.28670992910272	0.238315497458415
MR-PCA	acetone	HMDB0001659	alpha-ketoglutaramate*	HMDB0001552	met-d-Acetone	GCST90199885	8:126241733-126741733	0.316224978107288	0.329105858464126	0.336622071885888
MR-PCA	acetone	HMDB0001659	alpha-ketoglutaramate*	HMDB0001552	met-d-Acetone	GCST90199885	10:135065795-135607239	0.0135798493957476	0.305836869798139	0.964583757118378
MR-PCA	acetone	HMDB0001659	alpha-ketoglutaramate*	HMDB0001552	met-d-Acetone	GCST90199885	11:116461180-116961180	1.33543850946201	0.620832390992564	0.0314726354158599
MR-PCA	acetone	HMDB0001659	alpha-ketoglutaramate*	HMDB0001552	met-d-Acetone	GCST90199885	12:122365033-122865033	-0.0240628860867233	0.45211211765521	0.957554013738446
MR-PCA	acetone	HMDB0001659	alpha-ketoglutaramate*	HMDB0001552	met-d-Acetone	GCST90199885	12:123068455-124007504	-0.259296354672361	0.399538712583987	0.516345283798881
MR-PCA	acetone	HMDB0001659	alpha-ketoglutaramate*	HMDB0001552	met-d-Acetone	GCST90199885	13:42058883-42558883	-0.362519139879055	0.420999164254347	0.389187208105906
MR-PCA	acetone	HMDB0001659	alpha-ketoglutaramate*	HMDB0001552	met-d-Acetone	GCST90199885	17:6935779-7435779	-0.756197057879165	0.335943305332796	0.0243876721162941
MR-PCA	acetone	HMDB0001659	alpha-ketoglutaramate*	HMDB0001552	met-d-Acetone	GCST90199885	19:45929043-46429043	0.226256579314426	0.404090760387282	0.575537246011076
MR-PCA	choline phosphate	HMDB0001565	allantoin	HMDB0000462	GCST90200363	M01107	1:21573292-22142120	-0.0620504316288264	0.0837365296609067	0.458681397669629
MR-PCA	choline phosphate	HMDB0001565	allantoin	HMDB0000462	GCST90200363	M01107	22:24245541-24745541	0.311646039437234	0.185288701644875	0.0925788418204634
MR-PCA	citrate	HMDB0000094	5-oxoproline	HMDB0000267	GCST90200304	M01494	5:14503745-15117020	-0.0534028526887978	0.1209656257149	0.658871830567649
MR-PCA	citrate	HMDB0000094	5-oxoproline	HMDB0000267	GCST90200304	M01494	17:6357018-6961881	-0.0350922094195738	0.0758713875896118	0.643706807475752
MR-PCA	citrate	HMDB0000094	5-oxoproline	HMDB0000267	GCST90200304	M01494	22:19003274-19503274	-0.0436235547368084	0.113124287732249	0.699774406978723
MR-PCA	serine	HMDB0000187	glycochenodeoxycholate	HMDB0000637	M32315	GCST90200342	1:119966025-120466025	-0.100131255459541	0.0766677044387469	0.191538215584789
MR-PCA	serine	HMDB0000187	glycochenodeoxycholate	HMDB0000637	M32315	GCST90200342	2:211323559-211823559	0.0138325947379812	0.0929522612629502	0.881700429307679
MR-PCA	serine	HMDB0000187	glycochenodeoxycholate	HMDB0000637	M32315	GCST90200342	7:55822010-56322010	-0.168684213149503	0.136095524046223	0.215177219610641
MR-PCA	trans-urocanate	HMDB0000301	beta-citrylglutamate	HMDB0241915	GCST90200416	GCST90199911	8:17963874-18463874	0.0183971291414183	0.0918502197900943	0.841249963260789
MR-PCA	trans-urocanate	HMDB0000301	beta-citrylglutamate	HMDB0241915	GCST90200416	GCST90199911	12:96124750-96624750	-0.0953889782985694	0.0543843783520927	0.0794343552859781
MR-PCA	trans-urocanate	HMDB0000301	beta-citrylglutamate	HMDB0241915	GCST90200416	GCST90199911	19:51269710-51769710	-0.121931755633472	0.0676730189970452	0.0715803431479632
MR-PCA	s-1-pyrroline-5-carboxylate	HMDB0001301	n-acetylaspartate (naa)	HMDB0000812	GCST90200381	GCST90199665	1:18949448-19449448	0.000856062002251	0.0793262830395681	0.991389670976848
MR-PCA	s-1-pyrroline-5-carboxylate	HMDB0001301	n-acetylaspartate (naa)	HMDB0000812	GCST90200381	GCST90199665	8:144432748-145014955	0.02278266860533	0.0413857520771866	0.581979590325879
MR-PCA	docosapentaenoate (n6 dpa; 22:5n6)	HMDB0001976	leucine	HMDB0000687	GCST90199796	bioa_011	11:61347212-61847212	-0.0099072526590248	0.0297164569113144	0.738837800327628
MR-PCA	4-methyl-2-oxopentanoate	HMDB0000695	glycerol	HMDB0000131	M22116	M15122	4:88976422-89476422	0.21109449410981	0.148094293751853	0.15403987617963
MR-PCA	4-methyl-2-oxopentanoate	HMDB0000695	glycerol	HMDB0000131	M22116	M15122	13:48209901-48709901	-0.101253748556893	0.182523733898876	0.579070516648386
MR-PCA	theobromine	HMDB0002825	taurocholate	HMDB0000036	GCST90199644	GCST90200333	19:41121480-41621480	0.115418925792367	0.0921277340939324	0.210273363020673
MR-PCA	inosine	HMDB0000195	2-aminobutyrate	HMDB0000452	M01123	GCST90200305	6:85876680-86677325	0.0003007717034613	0.0680979519717452	0.996475953955651
MR-PCA	citrulline	HMDB0000904	cysteine	HMDB0000574	M02132	M31453	10:97115163-97871266	0.0584916644629381	0.131694737969401	0.656937176908044
MR-PCA	trans-urocanate	HMDB0000301	glutamine	HMDB0000641	GCST90200416	GCST90200419	8:17963874-18463874	-0.0761438196327593	0.0916968269262331	0.406320219069531
MR-PCA	trans-urocanate	HMDB0000301	glutamine	HMDB0000641	GCST90200416	GCST90200419	12:96124750-96624750	0.0660850232973986	0.0542984536575109	0.223577553612027
MR-PCA	trans-urocanate	HMDB0000301	glutamine	HMDB0000641	GCST90200416	GCST90200419	19:51269710-51769710	0.0457293984615701	0.0675630916054766	0.49850751791503
MR-PCA	docosahexaenoate (dha; 22:6n3)	HMDB0002183	tryptophan	HMDB0000929	GCST90199651	GCST90200441	11:61376206-61876206	-0.177567389190558	0.123315791945956	0.14988426546927
MR-PCA	7-methylxanthine	HMDB0001991	glycerol 3-phosphate	HMDB0000126	GCST90199754	M15365	15:74777880-75578595	-0.133237433811417	0.166923721693441	0.42475819439516
MR-PCA	acetone	HMDB0001659	n-acetylglucosaminylasparagine	HMDB0000489	met-d-Acetone	GCST90200316	1:120074995-120574995	0.108365011335839	0.39708637089769	0.78492981410346
MR-PCA	acetone	HMDB0001659	n-acetylglucosaminylasparagine	HMDB0000489	met-d-Acetone	GCST90200316	5:41206969-43455198	-0.0247230293461916	0.235514218223944	0.91639590129502
MR-PCA	acetone	HMDB0001659	n-acetylglucosaminylasparagine	HMDB0000489	met-d-Acetone	GCST90200316	6:166522838-167022838	-0.0039614794629993	0.287937799978258	0.989022964026243
MR-PCA	acetone	HMDB0001659	n-acetylglucosaminylasparagine	HMDB0000489	met-d-Acetone	GCST90200316	8:126241733-126741733	0.692133639750348	0.330414620849672	0.0361938645641529
MR-PCA	acetone	HMDB0001659	n-acetylglucosaminylasparagine	HMDB0000489	met-d-Acetone	GCST90200316	10:135065795-135607239	-0.761250033120705	0.307032096401122	0.0131610053200615
MR-PCA	acetone	HMDB0001659	n-acetylglucosaminylasparagine	HMDB0000489	met-d-Acetone	GCST90200316	11:116461180-116961180	-0.122129000032512	0.62350852148995	0.844708923761067
MR-PCA	acetone	HMDB0001659	n-acetylglucosaminylasparagine	HMDB0000489	met-d-Acetone	GCST90200316	12:122365033-122865033	0.145975509375618	0.453944588128341	0.747777559154184
MR-PCA	acetone	HMDB0001659	n-acetylglucosaminylasparagine	HMDB0000489	met-d-Acetone	GCST90200316	12:123068455-124007504	-0.3276643254671	0.401154885627798	0.414041286220607
MR-PCA	acetone	HMDB0001659	n-acetylglucosaminylasparagine	HMDB0000489	met-d-Acetone	GCST90200316	13:42058883-42558883	-0.654370175191576	0.422698161751419	0.121603261674092
MR-PCA	acetone	HMDB0001659	n-acetylglucosaminylasparagine	HMDB0000489	met-d-Acetone	GCST90200316	17:6935779-7435779	-0.368721660891409	0.337379528302792	0.274438262214009
MR-PCA	acetone	HMDB0001659	n-acetylglucosaminylasparagine	HMDB0000489	met-d-Acetone	GCST90200316	19:45929043-46429043	-0.399632540385457	0.405739385172171	0.324649197010167
MR-PCA	4-methyl-2-oxopentanoate	HMDB0000695	alpha-ketoglutarate	HMDB0000208	GCST90199655	M33453	4:88953670-89453670	-0.151658299683806	0.153822974807504	0.324168695234593
MR-PCA	n-acetyl-aspartyl-glutamate (naag)	HMDB0001067	biliverdin	HMDB0001008	GCST90200684	GCST90200706	11:45663099-50986366	0.0249676668583252	0.0218417570958715	0.252990339802292
MR-PCA	n-acetyl-aspartyl-glutamate (naag)	HMDB0001067	biliverdin	HMDB0001008	GCST90200684	GCST90200706	11:54602007-58367668	0.0255563523380892	0.0335908079060094	0.446768252719803
MR-PCA	glycine	HMDB0000123	glycohyocholate	HMDB0000138	bioa_008	GCST90199935	1:75967169-76725029	0.300338926749083	0.374125927804508	0.42210481752555
MR-PCA	glycine	HMDB0000123	glycohyocholate	HMDB0000138	bioa_008	GCST90199935	1:120004506-120504506	0.252801397525829	0.419580239695422	0.546834538538788
MR-PCA	glycine	HMDB0000123	glycohyocholate	HMDB0000138	bioa_008	GCST90199935	2:165258389-165758389	0.906236935779793	0.533269512759726	0.0892442918854994
MR-PCA	glycine	HMDB0000123	glycohyocholate	HMDB0000138	bioa_008	GCST90199935	2:210575251-212439946	0.0521803333400218	0.0499301179983503	0.295991868450404
MR-PCA	glycine	HMDB0000123	glycohyocholate	HMDB0000138	bioa_008	GCST90199935	3:125660381-126160381	0.104979638024526	0.208946038100182	0.615368850055063
MR-PCA	glycine	HMDB0000123	glycohyocholate	HMDB0000138	bioa_008	GCST90199935	5:89976061-90476061	-0.337600828553197	0.570677524034393	0.55413255186264
MR-PCA	glycine	HMDB0000123	glycohyocholate	HMDB0000138	bioa_008	GCST90199935	5:131494202-131994202	-0.431614101915653	0.520290180608983	0.40678523073733
MR-PCA	glycine	HMDB0000123	glycohyocholate	HMDB0000138	bioa_008	GCST90199935	6:160525578-161025578	-0.729236891248512	0.494938738058057	0.140646393024577
MR-PCA	glycine	HMDB0000123	glycohyocholate	HMDB0000138	bioa_008	GCST90199935	7:55797215-56297215	-0.474837354589932	0.325905459768392	0.14512222477923
MR-PCA	glycine	HMDB0000123	glycohyocholate	HMDB0000138	bioa_008	GCST90199935	8:8933358-9433358	0.36666790207399	0.286729628770094	0.200969885988014
MR-PCA	glycine	HMDB0000123	glycohyocholate	HMDB0000138	bioa_008	GCST90199935	8:126232077-126732077	-0.303858513638537	0.333710548074156	0.362535093737112
MR-PCA	glycine	HMDB0000123	glycohyocholate	HMDB0000138	bioa_008	GCST90199935	9:5720079-6894932	0.0200638449397561	0.189502284212319	0.915680312965773
MR-PCA	glycine	HMDB0000123	glycohyocholate	HMDB0000138	bioa_008	GCST90199935	10:64798306-65575478	0.0968404578189666	0.475158058000576	0.83850445485606
MR-PCA	glycine	HMDB0000123	glycohyocholate	HMDB0000138	bioa_008	GCST90199935	12:46859387-47359387	-0.0866546532545095	0.410512769027672	0.832817969264084
MR-PCA	glycine	HMDB0000123	glycohyocholate	HMDB0000138	bioa_008	GCST90199935	12:56611458-57111458	0.965493661382914	0.527928193199396	0.0674243004524464
MR-PCA	glycine	HMDB0000123	glycohyocholate	HMDB0000138	bioa_008	GCST90199935	15:58217095-58717095	0.215996868392689	0.453201203845678	0.633645137426631
MR-PCA	glycine	HMDB0000123	glycohyocholate	HMDB0000138	bioa_008	GCST90199935	16:80861176-81361176	0.312484581485212	0.24259348234797	0.197711274614765
MR-PCA	glycine	HMDB0000123	glycohyocholate	HMDB0000138	bioa_008	GCST90199935	17:45188952-45974996	1.0579608810271	0.495516644968163	0.0327555963315168
MR-PCA	glycine	HMDB0000123	glycohyocholate	HMDB0000138	bioa_008	GCST90199935	19:17984588-18484588	0.256974492625109	0.485838947697889	0.596854441166181
MR-PCA	cholesterol	HMDB0000067	2-hydroxyglutarate	HMDB0059655	M00063	GCST90199865	1:109571511-110071511	-0.0950222250007234	0.156652389440814	0.544129597476302
MR-PCA	gluconate	HMDB0000625	arginine	HMDB0000517	GCST90200373	bioa_002	4:99521223-100894070	-0.0104668092813304	0.0417374886520814	0.80198639346286
MR-PCA	docosapentaenoate (n6 dpa; 22:5n6)	HMDB0001976	heme	HMDB0003178	GCST90199796	M32593	11:61347212-61847212	-0.130196060208238	0.112585467875281	0.247509501233532
MR-PCA	pantothenate	HMDB0000210	ornithine	HMDB0000214	M01508	bioa_014	2:27200724-27700724	-0.0959780012617261	0.083583817178128	0.250851137935898
MR-PCA	spermidine	HMDB0001257	cysteinylglycine	HMDB0000078	bioa_033	GCST90200364	1:247760300-248289451	-0.094957842415286	0.081644538846667	0.244803445030565
MR-PCA	spermidine	HMDB0001257	cysteinylglycine	HMDB0000078	bioa_033	GCST90200364	19:54070939-54570939	0.0971299422108171	0.106064788308285	0.359792531981568
MR-PCA	arginine	HMDB0000517	acetoacetate	HMDB0000060	GCST90200372	GCST90200318	6:131644358-132148208	0.188014670360911	0.103107842152406	0.0682313364560455
MR-PCA	arginine	HMDB0000517	acetoacetate	HMDB0000060	GCST90200372	GCST90200318	10:99896895-100396895	0.194069896616657	0.126086324428678	0.123759685623913
MR-PCA	5,6-dihydrothymine	HMDB0000079	hydroxy-n6,n6,n6-trimethyllysine*	HMDB01422	GCST90200339	GCST90200240	22:50721854-51221854	0.0697231137141331	0.10351483453815	0.500593168885966
MR-PCA	isoleucine	HMDB0000172	docosapentaenoate (n6 dpa; 22:5n6)	HMDB0001976	bioa_010	GCST90199796	2:27480940-27980940	-0.126801926245737	0.635997078972158	0.841969404400622
MR-PCA	isoleucine	HMDB0000172	docosapentaenoate (n6 dpa; 22:5n6)	HMDB0001976	bioa_010	GCST90199796	4:88976422-89476422	0.150067925207155	0.212853013505853	0.480791084138538
MR-PCA	isoleucine	HMDB0000172	docosapentaenoate (n6 dpa; 22:5n6)	HMDB0001976	bioa_010	GCST90199796	12:56615040-57115040	0.56137480510346	0.592016597062695	0.343006439443475
MR-PCA	isoleucine	HMDB0000172	docosapentaenoate (n6 dpa; 22:5n6)	HMDB0001976	bioa_010	GCST90199796	16:70059237-70559237	-0.24899289528947	0.341070650426672	0.465369896685191
MR-PCA	4-acetamidobutanoate	HMDB0003681	glutamine	HMDB0000641	GCST90200311	bioa_006	8:18005709-18505709	0.0449249799881671	0.0205205390136197	0.0285772939063352
MR-PCA	theobromine	HMDB0002825	adenosine 5'-diphosphate (adp)	HMDB0001341	GCST90199644	GCST90200355	19:41121480-41621480	-0.0816890744090688	0.119426476340532	0.493967950618848
MR-PCA	urate	HMDB0000289	glycerol	HMDB0000131	GCST90200307	M15122	4:9672167-10439135	0.0628063606523227	0.0603013932802782	0.297624633474299
MR-PCA	urate	HMDB0000289	glycerol	HMDB0000131	GCST90200307	M15122	4:88802323-89302323	0.0056387786772462	0.137036949261675	0.967178011550465
MR-PCA	leucine	HMDB0000687	urate	HMDB0000289	met-d-Leu	M01604	2:27480940-28253616	1.05890923997429	0.351858564081779	0.0026170037953259
MR-PCA	leucine	HMDB0000687	urate	HMDB0000289	met-d-Leu	M01604	2:64975088-65475088	-0.452324033712496	0.51776178925062	0.382328408951345
MR-PCA	leucine	HMDB0000687	urate	HMDB0000289	met-d-Leu	M01604	2:165251927-165751927	-0.35868364069198	0.47809322207707	0.453111454286354
MR-PCA	leucine	HMDB0000687	urate	HMDB0000289	met-d-Leu	M01604	3:135548658-136048658	-0.887182480722229	0.644471936533766	0.168634792737462
MR-PCA	leucine	HMDB0000687	urate	HMDB0000289	met-d-Leu	M01604	4:88670985-89475171	-0.353711538901006	0.188508901818875	0.0606051528900909
MR-PCA	leucine	HMDB0000687	urate	HMDB0000289	met-d-Leu	M01604	8:76204025-76704025	-0.107606986170308	0.608578946634388	0.859652286960968
MR-PCA	leucine	HMDB0000687	urate	HMDB0000289	met-d-Leu	M01604	12:56220625-57115338	0.580299076743576	0.431133712424887	0.178307678178815
MR-PCA	leucine	HMDB0000687	urate	HMDB0000289	met-d-Leu	M01604	12:111660219-112160219	1.46426217089172	0.591671131457388	0.0133314304245414
MR-PCA	leucine	HMDB0000687	urate	HMDB0000289	met-d-Leu	M01604	16:69315747-70908300	0.393059095706672	0.258903263872588	0.128971618703271
MR-PCA	leucine	HMDB0000687	urate	HMDB0000289	met-d-Leu	M01604	16:71899923-72399923	0.249751517299418	0.395162907333064	0.52737272274088
MR-PCA	leucine	HMDB0000687	urate	HMDB0000289	met-d-Leu	M01604	19:49054215-49554215	-0.280324919152533	0.488538053629296	0.566100677393905
MR-PCA	leucine	HMDB0000687	urate	HMDB0000289	met-d-Leu	M01604	22:18665282-19165282	0.0950782558695691	0.479243098655217	0.842737953256906
MR-PCA	tyrosine	HMDB0000158	3-methyl-2-oxovalerate	HMDB0000491	bioa_021	GCST90199631	4:99820973-100320973	0.289329998812833	0.550611710348332	0.599256422992986
MR-PCA	tyrosine	HMDB0000158	3-methyl-2-oxovalerate	HMDB0000491	bioa_021	GCST90199631	6:111242119-112017012	-0.0377550188934079	0.140856486011935	0.788669368789376
MR-PCA	tyrosine	HMDB0000158	3-methyl-2-oxovalerate	HMDB0000491	bioa_021	GCST90199631	6:112114361-112614361	-0.206666616868459	0.399575700528048	0.605005958224463
MR-PCA	tyrosine	HMDB0000158	3-methyl-2-oxovalerate	HMDB0000491	bioa_021	GCST90199631	7:27926305-28426305	-0.40760081379313	0.468462833541784	0.384255903232234
MR-PCA	tyrosine	HMDB0000158	3-methyl-2-oxovalerate	HMDB0000491	bioa_021	GCST90199631	10:64816186-65575478	0.491371137529916	0.573999638436968	0.391971330809543
MR-PCA	tyrosine	HMDB0000158	3-methyl-2-oxovalerate	HMDB0000491	bioa_021	GCST90199631	11:61310081-61810081	0.214207906199077	0.437436087475829	0.624353556596802
MR-PCA	tyrosine	HMDB0000158	3-methyl-2-oxovalerate	HMDB0000491	bioa_021	GCST90199631	12:46678393-47435518	-0.141073896042027	0.393948322621226	0.720266576236368
MR-PCA	tyrosine	HMDB0000158	3-methyl-2-oxovalerate	HMDB0000491	bioa_021	GCST90199631	12:56615040-57115040	0.263541202835681	0.354511031067958	0.457243467069017
MR-PCA	tyrosine	HMDB0000158	3-methyl-2-oxovalerate	HMDB0000491	bioa_021	GCST90199631	12:57594049-58094049	0.168954003174929	0.49544197792745	0.733090987194347
MR-PCA	tyrosine	HMDB0000158	3-methyl-2-oxovalerate	HMDB0000491	bioa_021	GCST90199631	12:59727701-60227701	-0.232710158967771	0.429067109814891	0.587568408618898
MR-PCA	tyrosine	HMDB0000158	3-methyl-2-oxovalerate	HMDB0000491	bioa_021	GCST90199631	12:120845172-121674861	0.017038402498277	0.395025926825112	0.965596019682216
MR-PCA	tyrosine	HMDB0000158	3-methyl-2-oxovalerate	HMDB0000491	bioa_021	GCST90199631	12:122092964-122592964	-0.727341824859945	0.448251825834571	0.10467092619921
MR-PCA	tyrosine	HMDB0000158	3-methyl-2-oxovalerate	HMDB0000491	bioa_021	GCST90199631	15:60649639-61149639	1.1040757428715	0.531326842655975	0.0377130752138686
MR-PCA	tyrosine	HMDB0000158	3-methyl-2-oxovalerate	HMDB0000491	bioa_021	GCST90199631	16:71153235-72438683	-0.28658789230775	0.193400858064867	0.138384572832358
MR-PCA	kynurenine	HMDB0000684	oleate (18:1n9)	HMDB0000207	GCST90199636	M01359	8:39554593-40054593	0.19690881621459	0.164071757796233	0.230085595797596
MR-PCA	kynurenine	HMDB0000684	oleate (18:1n9)	HMDB0000207	GCST90199636	M01359	12:111809557-113090766	0.292711721728585	0.144235312887414	0.0424171574615709
MR-PCA	kynurenine	HMDB0000684	oleate (18:1n9)	HMDB0000207	GCST90199636	M01359	16:87568373-88128072	-0.182205083612831	0.0735446441943839	0.0132315344067172
MR-PCA	glycine	HMDB0000123	serine	HMDB0000187	bioa_008	GCST90200415	1:75967169-76725029	0.491090059252541	0.346479219694649	0.15637409785611
MR-PCA	glycine	HMDB0000123	serine	HMDB0000187	bioa_008	GCST90200415	1:120004506-120504506	4.28703970793426	0.387087083795286	1.6563990258541394e-28
MR-PCA	glycine	HMDB0000123	serine	HMDB0000187	bioa_008	GCST90200415	2:165258389-165758389	0.845546882873742	0.493864040400509	0.0868773984650474
MR-PCA	glycine	HMDB0000123	serine	HMDB0000187	bioa_008	GCST90200415	2:210575251-212439946	0.449554713757346	0.046045118545291	1.6171932795003499e-22
MR-PCA	glycine	HMDB0000123	serine	HMDB0000187	bioa_008	GCST90200415	3:125660381-126160381	-0.850829994764089	0.193468374406482	1.09367271886478e-05
MR-PCA	glycine	HMDB0000123	serine	HMDB0000187	bioa_008	GCST90200415	5:89976061-90476061	0.548028169539493	0.528585164144212	0.299836949487603
MR-PCA	glycine	HMDB0000123	serine	HMDB0000187	bioa_008	GCST90200415	5:131494202-131994202	-0.19293577919578	0.481951513174862	0.688919388183662
MR-PCA	glycine	HMDB0000123	serine	HMDB0000187	bioa_008	GCST90200415	6:160525578-161025578	0.0500083275662023	0.458426215152889	0.913133508282974
MR-PCA	glycine	HMDB0000123	serine	HMDB0000187	bioa_008	GCST90200415	7:55797215-56297215	2.66298416925522	0.300603264431613	8.08803965049994e-19
MR-PCA	glycine	HMDB0000123	serine	HMDB0000187	bioa_008	GCST90200415	8:8933358-9433358	0.263247415798903	0.265617609330174	0.321648143881154
MR-PCA	glycine	HMDB0000123	serine	HMDB0000187	bioa_008	GCST90200415	8:126232077-126732077	0.722589091569021	0.309000515377443	0.0193627700939338
MR-PCA	glycine	HMDB0000123	serine	HMDB0000187	bioa_008	GCST90200415	9:5720079-6894932	0.64236169105586	0.175473493730761	0.0002514942733387
MR-PCA	glycine	HMDB0000123	serine	HMDB0000187	bioa_008	GCST90200415	10:64798306-65575478	0.232130954600572	0.440129580505738	0.59790541045429
MR-PCA	glycine	HMDB0000123	serine	HMDB0000187	bioa_008	GCST90200415	12:46859387-47359387	1.66477475154087	0.380056255926111	1.18495515760205e-05
MR-PCA	glycine	HMDB0000123	serine	HMDB0000187	bioa_008	GCST90200415	12:56611458-57111458	1.0999203512273	0.488926594074004	0.0244703091996401
MR-PCA	glycine	HMDB0000123	serine	HMDB0000187	bioa_008	GCST90200415	15:58217095-58717095	0.886522146118363	0.419696403090371	0.0346612499669942
MR-PCA	glycine	HMDB0000123	serine	HMDB0000187	bioa_008	GCST90200415	16:80861176-81361176	0.594056046342431	0.224634403764063	0.0081800552498195
MR-PCA	glycine	HMDB0000123	serine	HMDB0000187	bioa_008	GCST90200415	17:45188952-45974996	-0.396068081012694	0.459045208708653	0.388242797243592
MR-PCA	glycine	HMDB0000123	serine	HMDB0000187	bioa_008	GCST90200415	19:17984588-18484588	0.752015104762746	0.449941422640747	0.0946501492331473
MR-PCA	dehydroepiandrosterone sulfate (dhea-s)	HMDB0001032	n-formylanthranilic acid	HMDB0004089	M32425	GCST90199960	7:98868801-99739571	-0.147560386267274	0.117513556432247	0.209229038746744
MR-PCA	dehydroepiandrosterone sulfate (dhea-s)	HMDB0001032	n-formylanthranilic acid	HMDB0004089	M32425	GCST90199960	19:48115523-48615523	0.0397071321426161	0.121295733897934	0.74339710858604
MR-PCA	n-acetyl-aspartyl-glutamate (naag)	HMDB0001067	asparagine	HMDB0000168	GCST90200684	bioa_003	11:45663099-50986366	0.0014032726033734	0.0118548112892139	0.905773252636225
MR-PCA	n-acetyl-aspartyl-glutamate (naag)	HMDB0001067	asparagine	HMDB0000168	GCST90200684	bioa_003	11:54602007-58367668	0.0148088692023545	0.0189202035108734	0.433802497740771
MR-PCA	retinol (vitamin a)	HMDB0000305	docosahexaenoate (dha; 22:6n3)	HMDB0002183	GCST90200405	M19323	18:28939457-29439457	0.18466267344701	0.156820965876407	0.238980771166561
MR-PCA	histidine	HMDB0000177	glucose	HMDB0000122	met-d-His	GCST90200440	1:168963261-169463261	0.257766079108747	0.533065472673054	0.628702244297055
MR-PCA	histidine	HMDB0000177	glucose	HMDB0000122	met-d-His	GCST90200440	2:27491237-27991237	0.461431942002033	0.478849023816281	0.335232867017388
MR-PCA	histidine	HMDB0000177	glucose	HMDB0000122	met-d-His	GCST90200440	2:211290507-212074453	-0.138740481925672	0.235363865206962	0.555544480132046
MR-PCA	histidine	HMDB0000177	glucose	HMDB0000122	met-d-His	GCST90200440	3:148408762-149190142	0.0088644692126386	0.25713583651624	0.972499273058655
MR-PCA	histidine	HMDB0000177	glucose	HMDB0000122	met-d-His	GCST90200440	6:134622121-135122121	-0.12620820903524	0.376010297598244	0.737134107276628
MR-PCA	histidine	HMDB0000177	glucose	HMDB0000122	met-d-His	GCST90200440	11:8005408-8505408	0.503909959792447	0.333813158687932	0.131156523888133
MR-PCA	histidine	HMDB0000177	glucose	HMDB0000122	met-d-His	GCST90200440	12:46932531-47432531	0.373319798260633	0.436188911057891	0.39207121884517
MR-PCA	histidine	HMDB0000177	glucose	HMDB0000122	met-d-His	GCST90200440	12:56610020-57110020	0.0798662745345744	0.332558238025501	0.810208347359598
MR-PCA	histidine	HMDB0000177	glucose	HMDB0000122	met-d-His	GCST90200440	12:95659569-96755187	-0.0687031382205625	0.112069250036717	0.539848680903587
MR-PCA	histidine	HMDB0000177	glucose	HMDB0000122	met-d-His	GCST90200440	14:21241151-21765620	0.0431001259862275	0.211953141052092	0.838863488015764
MR-PCA	histidine	HMDB0000177	glucose	HMDB0000122	met-d-His	GCST90200440	14:24625832-25125832	-0.0392932794632897	0.334720726968181	0.906550029637288
MR-PCA	histidine	HMDB0000177	glucose	HMDB0000122	met-d-His	GCST90200440	14:94599201-95099201	-0.367725885486677	0.355583315178712	0.301066833200794
MR-PCA	histidine	HMDB0000177	glucose	HMDB0000122	met-d-His	GCST90200440	15:43028726-45092210	0.352456550083655	0.441967845854163	0.425177525489359
MR-PCA	histidine	HMDB0000177	glucose	HMDB0000122	met-d-His	GCST90200440	20:38915692-39415692	-0.351146729492045	0.39221206201201	0.370627734489104
MR-PCA	acetylphosphate	HMDB0001494	3-hydroxybutyrate (bhba)	HMDB0000011	M15488	GCST90200367	1:109564880-110064880	-0.0878037880073929	0.145856042792668	0.547181210086929
MR-PCA	acetylphosphate	HMDB0001494	3-hydroxybutyrate (bhba)	HMDB0000011	M15488	GCST90200367	6:96128415-96628415	-0.132781408320201	0.176665072705296	0.452291848743745
MR-PCA	tyrosine	HMDB0000158	docosahexaenoate (dha; 22:6n3)	HMDB0002183	met-d-Tyr	GCST90199651	2:211293055-211793055	-0.206521415195373	0.437926419950326	0.637219963386226
MR-PCA	tyrosine	HMDB0000158	docosahexaenoate (dha; 22:6n3)	HMDB0002183	met-d-Tyr	GCST90199651	3:135701113-136607693	-0.530453249274692	0.400766751004192	0.185637270332443
MR-PCA	tyrosine	HMDB0000158	docosahexaenoate (dha; 22:6n3)	HMDB0002183	met-d-Tyr	GCST90199651	3:186140627-186640627	0.679352251992114	0.42238970782234	0.107757630866496
MR-PCA	tyrosine	HMDB0000158	docosahexaenoate (dha; 22:6n3)	HMDB0002183	met-d-Tyr	GCST90199651	4:99789651-100289651	-0.243368066305518	0.414009131878657	0.556644656953751
MR-PCA	tyrosine	HMDB0000158	docosahexaenoate (dha; 22:6n3)	HMDB0002183	met-d-Tyr	GCST90199651	4:124511762-125011762	-0.744416085628053	0.517944471212652	0.150646754151205
MR-PCA	tyrosine	HMDB0000158	docosahexaenoate (dha; 22:6n3)	HMDB0002183	met-d-Tyr	GCST90199651	5:89941256-90441256	-1.05625439610351	0.405895954065112	0.0092606560629352
MR-PCA	tyrosine	HMDB0000158	docosahexaenoate (dha; 22:6n3)	HMDB0002183	met-d-Tyr	GCST90199651	6:43031486-43531486	-1.00110522262913	0.401971796965761	0.0127568441265315
MR-PCA	tyrosine	HMDB0000158	docosahexaenoate (dha; 22:6n3)	HMDB0002183	met-d-Tyr	GCST90199651	6:110683901-112778738	-0.11046348433603	0.096455526915373	0.252115090991446
MR-PCA	tyrosine	HMDB0000158	docosahexaenoate (dha; 22:6n3)	HMDB0002183	met-d-Tyr	GCST90199651	7:25715759-26215759	0.602366794375748	0.417890017308451	0.149458114242819
MR-PCA	tyrosine	HMDB0000158	docosahexaenoate (dha; 22:6n3)	HMDB0002183	met-d-Tyr	GCST90199651	7:27916442-28416442	-0.608540816216667	0.432128558921743	0.159059950869365
MR-PCA	tyrosine	HMDB0000158	docosahexaenoate (dha; 22:6n3)	HMDB0002183	met-d-Tyr	GCST90199651	8:126236230-126736230	0.730812845925542	0.320446131157457	0.0225714990385987
MR-PCA	tyrosine	HMDB0000158	docosahexaenoate (dha; 22:6n3)	HMDB0002183	met-d-Tyr	GCST90199651	9:21884651-22384651	-0.188793104275223	0.375551703548572	0.615169100294862
MR-PCA	tyrosine	HMDB0000158	docosahexaenoate (dha; 22:6n3)	HMDB0002183	met-d-Tyr	GCST90199651	10:64760672-65511176	0.0329593287844024	0.391871994464131	0.932971052918128
MR-PCA	tyrosine	HMDB0000158	docosahexaenoate (dha; 22:6n3)	HMDB0002183	met-d-Tyr	GCST90199651	11:8005408-8505408	-0.108806060553176	0.299155315591048	0.716073874366829
MR-PCA	tyrosine	HMDB0000158	docosahexaenoate (dha; 22:6n3)	HMDB0002183	met-d-Tyr	GCST90199651	11:61320783-61820783	-2.17415621726475	0.413467929762883	1.45359164670059e-07
MR-PCA	tyrosine	HMDB0000158	docosahexaenoate (dha; 22:6n3)	HMDB0002183	met-d-Tyr	GCST90199651	12:21081549-21581549	-0.423296259259239	0.324940506652269	0.192681131779597
MR-PCA	tyrosine	HMDB0000158	docosahexaenoate (dha; 22:6n3)	HMDB0002183	met-d-Tyr	GCST90199651	12:46690648-47449549	0.432363181028039	0.382140602656246	0.257876529628644
MR-PCA	tyrosine	HMDB0000158	docosahexaenoate (dha; 22:6n3)	HMDB0002183	met-d-Tyr	GCST90199651	12:56615040-57115040	0.297417208036251	0.296514390435698	0.315839261519485
MR-PCA	tyrosine	HMDB0000158	docosahexaenoate (dha; 22:6n3)	HMDB0002183	met-d-Tyr	GCST90199651	12:59740603-60240603	-0.186990926920032	0.481598371903864	0.697815118636594
MR-PCA	tyrosine	HMDB0000158	docosahexaenoate (dha; 22:6n3)	HMDB0002183	met-d-Tyr	GCST90199651	12:121174574-121674574	0.18787566250469	0.255233504321788	0.461673943683039
MR-PCA	tyrosine	HMDB0000158	docosahexaenoate (dha; 22:6n3)	HMDB0002183	met-d-Tyr	GCST90199651	12:122076812-122576812	-0.656664803887458	0.37581927605165	0.080587258558959
MR-PCA	tyrosine	HMDB0000158	docosahexaenoate (dha; 22:6n3)	HMDB0002183	met-d-Tyr	GCST90199651	14:102441854-102941854	-0.0989747090262508	0.548857783046863	0.856894670777222
MR-PCA	tyrosine	HMDB0000158	docosahexaenoate (dha; 22:6n3)	HMDB0002183	met-d-Tyr	GCST90199651	16:70194094-72795019	0.161054158976192	0.131929913635731	0.222178632160959
MR-PCA	tyrosine	HMDB0000158	docosahexaenoate (dha; 22:6n3)	HMDB0002183	met-d-Tyr	GCST90199651	16:79505446-80005446	-0.448797577758611	0.437889548487242	0.305405439517252
MR-PCA	tyrosine	HMDB0000158	docosahexaenoate (dha; 22:6n3)	HMDB0002183	met-d-Tyr	GCST90199651	19:45175460-45675460	-0.33987758684445	0.357377217732564	0.341587539887642
MR-PCA	tyrosine	HMDB0000158	docosahexaenoate (dha; 22:6n3)	HMDB0002183	met-d-Tyr	GCST90199651	20:42792364-43292364	0.195334106129501	0.333292175442304	0.557825328461368
MR-PCA	tyrosine	HMDB0000158	docosahexaenoate (dha; 22:6n3)	HMDB0002183	met-d-Tyr	GCST90199651	22:31926825-32426825	-0.190315383639907	0.514467223345956	0.71143678599198
MR-PCA	tyrosine	HMDB0000158	docosahexaenoate (dha; 22:6n3)	HMDB0002183	met-d-Tyr	GCST90199651	22:44074855-44574855	-0.204353091562502	0.438545801297226	0.641230601377159
MR-PCA	citrate	HMDB0000094	paraxanthine	HMDB0001860	M01564	M18254	5:14625868-15125868	0.0811075383725455	0.136288163524804	0.551764602007358
MR-PCA	citrate	HMDB0000094	paraxanthine	HMDB0001860	M01564	M18254	9:84927464-85427464	-0.132424635448829	0.14556296914571	0.362958991859415
MR-PCA	citrate	HMDB0000094	paraxanthine	HMDB0001860	M01564	M18254	17:6345930-6933878	0.0487033527282342	0.0881162391396428	0.580457137767351
MR-PCA	citrate	HMDB0000094	paraxanthine	HMDB0001860	M01564	M18254	22:18904608-19404608	0.0204837275236261	0.162720354713058	0.899824534246761
MR-PCA	aspartate	HMDB0000191	glycerol	HMDB0000131	bioa_004	GCST90200325	2:211431243-211931243	-0.0546832637906391	0.265973482222396	0.837105974399086
MR-PCA	aspartate	HMDB0000191	glycerol	HMDB0000131	bioa_004	GCST90200325	4:178111051-178611051	0.0185978013435126	0.106677162870575	0.861600439968857
MR-PCA	aspartate	HMDB0000191	glycerol	HMDB0000131	bioa_004	GCST90200325	12:101969766-102469766	0.354414577346972	0.156524089596651	0.0235568157247662
MR-PCA	4-acetamidobutanoate	HMDB0003681	guanidinoacetate	HMDB0000128	M01558	GCST90200384	8:18010431-18510431	0.0300527316932958	0.0500139006486572	0.547914866522652
MR-PCA	4-acetamidobutanoate	HMDB0003681	guanidinoacetate	HMDB0000128	M01558	GCST90200384	18:22536478-23036478	-0.0113931523974477	0.16872550358325	0.946163935985338
MR-PCA	cysteinylglycine	HMDB0000078	betaine	HMDB0000043	GCST90200364	M03141	16:15885043-16385043	0.185523619492982	0.118334932473497	0.116931538869381
MR-PCA	cysteinylglycine	HMDB0000078	betaine	HMDB0000043	GCST90200364	M03141	16:89076223-90262231	0.0495344708098302	0.0682937742731274	0.468259057724784
MR-PCA	ornithine	HMDB0000214	lactate	HMDB0000190	bioa_014	M00527	2:219037276-219805573	-0.230435870644729	0.278679253987681	0.408301888712379
MR-PCA	ornithine	HMDB0000214	lactate	HMDB0000190	bioa_014	M00527	4:144415809-145209327	0.271079040932039	0.280703056050301	0.334187009193515
MR-PCA	ornithine	HMDB0000214	lactate	HMDB0000190	bioa_014	M00527	6:131638147-132138147	-0.0772216880205743	0.239615942400327	0.747246077288238
MR-PCA	ornithine	HMDB0000214	lactate	HMDB0000190	bioa_014	M00527	9:135887106-136387106	0.167028696723395	0.269264571294835	0.535050802209295
MR-PCA	ornithine	HMDB0000214	lactate	HMDB0000190	bioa_014	M00527	10:97138162-97638162	-0.0163852688990063	0.30511066006244	0.957172024686602
MR-PCA	ornithine	HMDB0000214	lactate	HMDB0000190	bioa_014	M00527	12:46964292-47464292	0.271717156481669	0.224770215364802	0.226714184451846
MR-PCA	ornithine	HMDB0000214	lactate	HMDB0000190	bioa_014	M00527	12:132819894-133319894	0.13966606127946	0.290213410789689	0.630336729201605
MR-PCA	ornithine	HMDB0000214	lactate	HMDB0000190	bioa_014	M00527	16:68152686-68652686	-0.690059625034469	0.296095148825329	0.0197779784396357
MR-PCA	ornithine	HMDB0000214	lactate	HMDB0000190	bioa_014	M00527	19:12789284-13289284	-0.267092077890338	0.270929283171665	0.324213167332531
MR-PCA	ornithine	HMDB0000214	methionine sulfoxide	HMDB0002005	GCST90200404	GCST90199625	6:131644358-132144358	0.277300343333807	0.106215441777486	0.009034794350949
MR-PCA	ornithine	HMDB0000214	methionine sulfoxide	HMDB0002005	GCST90200404	GCST90199625	6:161178041-161678041	0.11909887933636	0.097691859900643	0.222795623497654
MR-PCA	leucine	HMDB0000687	cytosine	HMDB0000630	M00060	GCST90200433	4:88976422-89476422	0.128276835379825	0.114232719648482	0.261461694303184
MR-PCA	leucine	HMDB0000687	cytosine	HMDB0000630	M00060	GCST90200433	6:45295851-45795851	0.0056815868617572	0.197759818977517	0.977080142385984
MR-PCA	sphinganine-1-phosphate	HMDB0001383	arginine	HMDB0000517	GCST90199845	GCST90200372	3:56698451-57198451	-0.0476043728347957	0.0785797969487106	0.544641384523564
MR-PCA	sphinganine-1-phosphate	HMDB0001383	arginine	HMDB0000517	GCST90199845	GCST90200372	17:74160792-74669333	-0.0973418392633618	0.0838844551705211	0.245874744001858
MR-PCA	asparagine	HMDB0000168	hypoxanthine	HMDB0000157	GCST90200452	M03127	11:61850353-62350353	-0.139073209255069	0.12788598072825	0.276825551528749
MR-PCA	asparagine	HMDB0000168	hypoxanthine	HMDB0000157	GCST90200452	M03127	14:103842789-104825326	-0.0378420320400455	0.0977797323146187	0.698746549793023
MR-PCA	acetoacetate	HMDB0000060	uridine	HMDB0000296	met-d-Acetoacetate	GCST90200407	5:41395751-42449922	0.0660938817486716	0.318408234775486	0.835560109156998
MR-PCA	acetoacetate	HMDB0000060	uridine	HMDB0000296	met-d-Acetoacetate	GCST90200407	6:166525103-167025103	0.536123865920495	0.29407612968355	0.0682915041822076
MR-PCA	acetoacetate	HMDB0000060	uridine	HMDB0000296	met-d-Acetoacetate	GCST90200407	10:113686244-114186244	-0.18721598021351	0.323191161964781	0.562404842477666
MR-PCA	acetoacetate	HMDB0000060	uridine	HMDB0000296	met-d-Acetoacetate	GCST90200407	11:116373213-116873213	0.100739908203242	0.310587575014996	0.745671050708396
MR-PCA	acetoacetate	HMDB0000060	uridine	HMDB0000296	met-d-Acetoacetate	GCST90200407	12:122333527-122833527	-0.486774158165099	0.469380433499744	0.299709398750213
MR-PCA	kynurenine	HMDB0000684	pantothenate	HMDB0000210	bioa_027	M01508	1:241473615-241973615	-0.364882349232879	0.205811763459567	0.0762463466305772
MR-PCA	kynurenine	HMDB0000684	pantothenate	HMDB0000210	bioa_027	M01508	5:131338151-131838151	-0.23689118353495	0.353525153502732	0.502804902752967
MR-PCA	kynurenine	HMDB0000684	pantothenate	HMDB0000210	bioa_027	M01508	5:176563404-177063404	1.18187489379449	0.323879412569094	0.0002631400076756
MR-PCA	kynurenine	HMDB0000684	pantothenate	HMDB0000210	bioa_027	M01508	8:39556267-40056267	0.021818368373596	0.169426483261913	0.897533478826597
MR-PCA	kynurenine	HMDB0000684	pantothenate	HMDB0000210	bioa_027	M01508	12:111111298-111611298	0.139454622110734	0.316615776866134	0.659608466409897
MR-PCA	kynurenine	HMDB0000684	pantothenate	HMDB0000210	bioa_027	M01508	12:111634608-113433486	0.167769128224778	0.150905967647583	0.266247311972464
MR-PCA	kynurenine	HMDB0000684	pantothenate	HMDB0000210	bioa_027	M01508	16:87568569-88128476	0.004110557423926	0.0855015239756306	0.96165580233715
MR-PCA	cytidine	HMDB0000089	5-oxoproline	HMDB0000267	GCST90200429	GCST90200280	15:85255020-85755020	-0.153364193796108	0.0887320643515382	0.0839171538153598
MR-PCA	citrulline	HMDB0000904	3-aminoisobutyrate	HMDB0002166	M02132	GCST90200310	10:97115163-97871266	-0.0536797110292093	0.121724802196826	0.659218508729136
MR-PCA	alanine	HMDB0000161	alpha-aminoadipic acid	HMDB0000510	met-d-Ala	bioa_025	1:206970800-207470800	0.420447627724032	0.251471586663455	0.0945344107017742
MR-PCA	alanine	HMDB0000161	alpha-aminoadipic acid	HMDB0000510	met-d-Ala	bioa_025	2:27480940-28253616	0.0755066882703997	0.225693086006293	0.737961002944735
MR-PCA	alanine	HMDB0000161	alpha-aminoadipic acid	HMDB0000510	met-d-Ala	bioa_025	2:64970910-65916674	-0.127922369104685	0.182155741910423	0.48251129062791
MR-PCA	alanine	HMDB0000161	alpha-aminoadipic acid	HMDB0000510	met-d-Ala	bioa_025	2:211290507-211790507	0.233848055872705	0.35748852090132	0.513020685322437
MR-PCA	alanine	HMDB0000161	alpha-aminoadipic acid	HMDB0000510	met-d-Ala	bioa_025	3:122879946-123379946	0.590963039736025	0.316089880006955	0.061538769738758
MR-PCA	alanine	HMDB0000161	alpha-aminoadipic acid	HMDB0000510	met-d-Ala	bioa_025	3:159754026-160551365	0.444035596230147	0.282224105012341	0.115639191233067
MR-PCA	alanine	HMDB0000161	alpha-aminoadipic acid	HMDB0000510	met-d-Ala	bioa_025	4:88958565-89458565	-0.110728871710644	0.271122993226779	0.682973965354625
MR-PCA	alanine	HMDB0000161	alpha-aminoadipic acid	HMDB0000510	met-d-Ala	bioa_025	5:35692098-36469710	0.371303660805444	0.300050772797243	0.215912854186295
MR-PCA	alanine	HMDB0000161	alpha-aminoadipic acid	HMDB0000510	met-d-Ala	bioa_025	6:20453952-20953952	0.0236897028435938	0.326885315302879	0.94222709033378
MR-PCA	alanine	HMDB0000161	alpha-aminoadipic acid	HMDB0000510	met-d-Ala	bioa_025	8:17128898-17669461	-0.447326697846857	0.228881472899491	0.0506535449303716
MR-PCA	alanine	HMDB0000161	alpha-aminoadipic acid	HMDB0000510	met-d-Ala	bioa_025	8:49725746-50225746	0.635864647677656	0.422516403421733	0.132337792303519
MR-PCA	alanine	HMDB0000161	alpha-aminoadipic acid	HMDB0000510	met-d-Ala	bioa_025	8:117935733-118435733	0.0117318053893547	0.287780517077945	0.967482043669643
MR-PCA	alanine	HMDB0000161	alpha-aminoadipic acid	HMDB0000510	met-d-Ala	bioa_025	8:145497920-145997920	0.679792002200282	0.366294841124595	0.0634734930036864
MR-PCA	alanine	HMDB0000161	alpha-aminoadipic acid	HMDB0000510	met-d-Ala	bioa_025	9:4033137-4533137	0.590018591487439	0.319763414405604	0.065012480090191
MR-PCA	alanine	HMDB0000161	alpha-aminoadipic acid	HMDB0000510	met-d-Ala	bioa_025	11:8005408-8505408	0.149607742914387	0.212870448022758	0.482173393377624
MR-PCA	alanine	HMDB0000161	alpha-aminoadipic acid	HMDB0000510	met-d-Ala	bioa_025	11:18148958-18648958	0.687419282626701	0.347156338332345	0.0476874336595812
MR-PCA	alanine	HMDB0000161	alpha-aminoadipic acid	HMDB0000510	met-d-Ala	bioa_025	12:4040249-4540249	0.299921735101615	0.247177314761923	0.224981902456336
MR-PCA	alanine	HMDB0000161	alpha-aminoadipic acid	HMDB0000510	met-d-Ala	bioa_025	12:46544011-47796599	0.0838344709365698	0.167703682859199	0.617148012125226
MR-PCA	alanine	HMDB0000161	alpha-aminoadipic acid	HMDB0000510	met-d-Ala	bioa_025	12:56610577-57110577	0.169378974282852	0.176840296529032	0.338159802456393
MR-PCA	alanine	HMDB0000161	alpha-aminoadipic acid	HMDB0000510	met-d-Ala	bioa_025	12:59740767-60240767	0.31102597684798	0.296469749664327	0.294132775279309
MR-PCA	alanine	HMDB0000161	alpha-aminoadipic acid	HMDB0000510	met-d-Ala	bioa_025	12:122367989-122867989	0.712683095189607	0.339258757554063	0.0356667337265043
MR-PCA	alanine	HMDB0000161	alpha-aminoadipic acid	HMDB0000510	met-d-Ala	bioa_025	12:132815816-133315816	-0.120622385769372	0.320696165709811	0.706822716549637
MR-PCA	alanine	HMDB0000161	alpha-aminoadipic acid	HMDB0000510	met-d-Ala	bioa_025	16:68054392-68554392	-0.805722252229231	0.368154847430577	0.0286301639397052
MR-PCA	alanine	HMDB0000161	alpha-aminoadipic acid	HMDB0000510	met-d-Ala	bioa_025	16:69383883-70933639	0.109865232724041	0.165371876005442	0.506464674598649
MR-PCA	alanine	HMDB0000161	alpha-aminoadipic acid	HMDB0000510	met-d-Ala	bioa_025	17:79391534-79891534	-0.0551883099659421	0.330629804459732	0.86743398857955
MR-PCA	alanine	HMDB0000161	alpha-aminoadipic acid	HMDB0000510	met-d-Ala	bioa_025	21:32796216-33296216	-0.0074452486153181	0.416283793301221	0.985730570508017
MR-PCA	alanine	HMDB0000161	alpha-aminoadipic acid	HMDB0000510	met-d-Ala	bioa_025	22:18934095-19434095	0.0735564955637155	0.339536113190178	0.828490306054051
MR-PCA	glycine	HMDB0000123	cholesterol	HMDB0000067	GCST90200707	GCST90200368	1:75967169-76467169	0.195160622690891	0.141204799426591	0.166937803766783
MR-PCA	glycine	HMDB0000123	cholesterol	HMDB0000067	GCST90200707	GCST90200368	2:211036896-212058697	0.0438256527723524	0.0296214300192587	0.138999995958021
MR-PCA	glycine	HMDB0000123	cholesterol	HMDB0000067	GCST90200707	GCST90200368	3:125659669-126159669	0.0645939091539231	0.0890037352344301	0.46799584443732
MR-PCA	glycine	HMDB0000123	cholesterol	HMDB0000067	GCST90200707	GCST90200368	9:6290540-6790540	-0.0945307162915115	0.0942430189306352	0.315835426030132
MR-PCA	7-methylxanthine	HMDB0001991	citrate	HMDB0000094	GCST90199754	met-d-Citrate	1:197801712-198301712	0.0046508850477543	0.0299179718478021	0.876462976928898
MR-PCA	7-methylxanthine	HMDB0001991	citrate	HMDB0000094	GCST90199754	met-d-Citrate	15:74777880-75578595	-0.0198316571012648	0.0309716526518287	0.521966921376228
MR-PCA	n1-methyl-2-pyridone-5-carboxamide	HMDB0004193	n-acetylglucosaminylasparagine	HMDB0000489	GCST90199778	GCST90200316	2:135485648-135985648	0.147900673045979	0.141595334924877	0.296239927247138
MR-PCA	n1-methyl-2-pyridone-5-carboxamide	HMDB0004193	n-acetylglucosaminylasparagine	HMDB0000489	GCST90199778	GCST90200316	7:10019022-10519022	0.195292791796758	0.10382066710766	0.0599639045270108
MR-PCA	caffeine	HMDB0001847	sphingosine	HMDB0000252	M00569	GCST90200385	7:17037106-17537106	-0.0336467493955774	0.128412338480781	0.793305131582624
MR-PCA	caffeine	HMDB0001847	sphingosine	HMDB0000252	M00569	GCST90200385	15:74777880-75277880	-0.196008368221299	0.142368751864091	0.168584798784571
MR-PCA	stearoyl sphingomyelin (d18:1/18:0)	HMDB0001348	n6,n6,n6-trimethyllysine	HMDB0001325	GCST90200335	GCST90200344	8:113373776-113873776	-0.120837523838931	0.111764525294128	0.279617234252654
MR-PCA	stearoyl sphingomyelin (d18:1/18:0)	HMDB0001348	n6,n6,n6-trimethyllysine	HMDB0001325	GCST90200335	GCST90200344	11:61368608-61868608	0.0304422492769043	0.122559924706836	0.80383526077683
MR-PCA	stearoyl sphingomyelin (d18:1/18:0)	HMDB0001348	n6,n6,n6-trimethyllysine	HMDB0001325	GCST90200335	GCST90200344	14:63982386-64482386	-0.0814651994050281	0.102302505330139	0.425847947493713
MR-PCA	stearoyl sphingomyelin (d18:1/18:0)	HMDB0001348	n6,n6,n6-trimethyllysine	HMDB0001325	GCST90200335	GCST90200344	19:8013648-8513648	0.0030970996699442	0.0569051253955991	0.956596026143964
MR-PCA	stearoyl sphingomyelin (d18:1/18:0)	HMDB0001348	n6,n6,n6-trimethyllysine	HMDB0001325	GCST90200335	GCST90200344	19:45165640-45665640	0.0825148136225194	0.0898683385520451	0.358527535098462
MR-PCA	ornithine	HMDB0000214	glycine	HMDB0000123	bioa_014	GCST90200707	2:219037276-219805573	0.373488701054786	0.266018294395707	0.160319951366741
MR-PCA	ornithine	HMDB0000214	glycine	HMDB0000123	bioa_014	GCST90200707	4:144415809-145209327	0.0200529367034501	0.289854908567695	0.944844216796023
MR-PCA	ornithine	HMDB0000214	glycine	HMDB0000123	bioa_014	GCST90200707	6:131638147-132138147	-0.0941904041248011	0.236355063835802	0.69025258091339
MR-PCA	ornithine	HMDB0000214	glycine	HMDB0000123	bioa_014	GCST90200707	10:97138162-97638162	-0.257307169883584	0.286042700364627	0.36836450569573
MR-PCA	ornithine	HMDB0000214	glycine	HMDB0000123	bioa_014	GCST90200707	12:46964292-47464292	0.156011887742085	0.211077858594907	0.459834073184612
MR-PCA	ornithine	HMDB0000214	glycine	HMDB0000123	bioa_014	GCST90200707	12:132819894-133319894	0.166139361096931	0.297450595301854	0.576472701922873
MR-PCA	ornithine	HMDB0000214	glycine	HMDB0000123	bioa_014	GCST90200707	19:12789284-13289284	0.0322202881602456	0.257244688223513	0.900324431441029
MR-PCA	s-1-pyrroline-5-carboxylate	HMDB0001301	glutamate	HMDB0000148	GCST90200381	GCST90200412	1:18949448-19449448	-0.0523813692886779	0.0786572385908082	0.505446462876365
MR-PCA	s-1-pyrroline-5-carboxylate	HMDB0001301	glutamate	HMDB0000148	GCST90200381	GCST90200412	8:144432748-145014955	-0.0202606045276178	0.041038132699583	0.621516715595148
MR-PCA	mannose	HMDB0000169	tryptophan	HMDB0000929	GCST90200435	M00054	2:27176853-28662558	-0.248843626148068	0.0791005730077215	0.0016556849562744
MR-PCA	leucine	HMDB0000687	phenylpyruvate	HMDB0000205	met-d-Leu	GCST90200365	2:27480940-28253616	0.0724581241188228	0.368808096852551	0.844245712545506
MR-PCA	leucine	HMDB0000687	phenylpyruvate	HMDB0000205	met-d-Leu	GCST90200365	2:64975088-65475088	1.0107388748193	0.408816683817504	0.0134227160605711
MR-PCA	leucine	HMDB0000687	phenylpyruvate	HMDB0000205	met-d-Leu	GCST90200365	2:165251927-165751927	-0.572366254720162	0.43446057940726	0.187698498883986
MR-PCA	leucine	HMDB0000687	phenylpyruvate	HMDB0000205	met-d-Leu	GCST90200365	4:86953335-87453335	-0.332732607887071	0.363105328518823	0.359481849168804
MR-PCA	leucine	HMDB0000687	phenylpyruvate	HMDB0000205	met-d-Leu	GCST90200365	4:87663610-88163610	-0.0989250035709004	0.394598742458317	0.802047826473671
MR-PCA	leucine	HMDB0000687	phenylpyruvate	HMDB0000205	met-d-Leu	GCST90200365	4:88670985-89475171	-0.0582609445835945	0.131493299695721	0.65771395801382
MR-PCA	leucine	HMDB0000687	phenylpyruvate	HMDB0000205	met-d-Leu	GCST90200365	8:76204025-76704025	-0.105131414189432	0.404758308919609	0.795065305757382
MR-PCA	leucine	HMDB0000687	phenylpyruvate	HMDB0000205	met-d-Leu	GCST90200365	12:56220625-57115338	0.265890900303333	0.283841867810598	0.34888348934778
MR-PCA	leucine	HMDB0000687	phenylpyruvate	HMDB0000205	met-d-Leu	GCST90200365	16:69315747-70908300	-0.163339135744676	0.227619669615452	0.473005960529721
MR-PCA	leucine	HMDB0000687	phenylpyruvate	HMDB0000205	met-d-Leu	GCST90200365	16:71899923-72399923	0.548694925725914	0.33775388043964	0.104260461178139
MR-PCA	leucine	HMDB0000687	phenylpyruvate	HMDB0000205	met-d-Leu	GCST90200365	17:6935779-7435779	-0.468174547466192	0.308410623579155	0.129008496448623
MR-PCA	leucine	HMDB0000687	phenylpyruvate	HMDB0000205	met-d-Leu	GCST90200365	19:49054215-49554215	-0.514062100976289	0.309355976463297	0.0965695206301276
MR-PCA	flavin adenine dinucleotide (fad)	HMDB0001248	uridine	HMDB0000296	GCST90200376	M00606	2:69949756-70738470	-0.0241368369599249	0.0464616507138762	0.603411971640219
MR-PCA	creatine	HMDB0000064	pyruvate	HMDB0000243	M27718	met-d-Pyruvate	2:211346498-211846498	-0.0473995542242734	0.0322409717090079	0.141517020618161
MR-PCA	sphingosine	HMDB0000252	n6,n6,n6-trimethyllysine	HMDB0001325	GCST90200385	GCST90200344	3:56598999-57098999	-0.0324745113286856	0.0873507601639772	0.710063085497202
MR-PCA	stearoyl sphingomyelin (d18:1/18:0)	HMDB0001348	inosine	HMDB0000195	GCST90200335	M01123	14:63982386-64482386	0.107527087158517	0.211344361355216	0.61090875167995
MR-PCA	tryptophan	HMDB0000929	sphingosine	HMDB0000252	bioa_020	GCST90200385	4:156560755-157060755	-0.110574255978922	0.146345251960528	0.449906335467764
MR-PCA	tryptophan	HMDB0000929	sphingosine	HMDB0000252	bioa_020	GCST90200385	6:111336667-112095774	0.0589312087804296	0.171669989342165	0.731386358166882
MR-PCA	valine	HMDB0000883	retinol (vitamin a)	HMDB0000305	M01649	GCST90200405	4:88976422-89476422	0.016258571669308	0.124896273452492	0.896426711081031
MR-PCA	phosphate	HMDB0001429	taurine	HMDB0000251	GCST90200393	bioa_034	1:21570042-22070042	-0.103959316362729	0.050929959210007	0.0412288377858738
MR-PCA	acetone	HMDB0001659	7-methylxanthine	HMDB0001991	met-d-Acetone	GCST90199754	1:120074995-120574995	-0.205513788074018	0.400199885439279	0.607582132257567
MR-PCA	acetone	HMDB0001659	7-methylxanthine	HMDB0001991	met-d-Acetone	GCST90199754	5:41206969-43455198	-0.323826519497551	0.237319044752573	0.172404048057715
MR-PCA	acetone	HMDB0001659	7-methylxanthine	HMDB0001991	met-d-Acetone	GCST90199754	6:166522838-167022838	0.0468195737482696	0.290202242580115	0.871830114809463
MR-PCA	acetone	HMDB0001659	7-methylxanthine	HMDB0001991	met-d-Acetone	GCST90199754	8:126241733-126741733	-0.627838847695443	0.333041860328941	0.0594075690033927
MR-PCA	acetone	HMDB0001659	7-methylxanthine	HMDB0001991	met-d-Acetone	GCST90199754	10:135065795-135607239	-0.713279201930686	0.309443345804987	0.0211643491992107
MR-PCA	acetone	HMDB0001659	7-methylxanthine	HMDB0001991	met-d-Acetone	GCST90199754	11:116461180-116961180	0.837537446114353	0.628319974438529	0.182538635365581
MR-PCA	acetone	HMDB0001659	7-methylxanthine	HMDB0001991	met-d-Acetone	GCST90199754	12:122365033-122865033	0.451398542049804	0.457432625430903	0.323736377862546
MR-PCA	acetone	HMDB0001659	7-methylxanthine	HMDB0001991	met-d-Acetone	GCST90199754	12:123068455-124007504	0.52760940776458	0.404259369557844	0.191849951970039
MR-PCA	acetone	HMDB0001659	7-methylxanthine	HMDB0001991	met-d-Acetone	GCST90199754	13:42058883-42558883	0.178634625362638	0.42599209096459	0.674969207717773
MR-PCA	acetone	HMDB0001659	7-methylxanthine	HMDB0001991	met-d-Acetone	GCST90199754	17:6935779-7435779	0.231880715088797	0.339071408102446	0.494057350188206
MR-PCA	acetone	HMDB0001659	7-methylxanthine	HMDB0001991	met-d-Acetone	GCST90199754	19:45929043-46429043	0.130849461866159	0.408848790367452	0.748935236415522
MR-PCA	gluconate	HMDB0000625	4-acetamidobutanoate	HMDB0003681	GCST90200373	M01558	4:99521223-100894070	0.0395101361684963	0.090582444598955	0.662707054706765
MR-PCA	cholesterol	HMDB0000067	glycine	HMDB0000123	M00063	M32338	1:109571511-110071511	0.158626233410072	0.152681418388734	0.298834467729075
MR-PCA	phenylalanine	HMDB0000159	sulfate*	HMDB01448	bioa_016	GCST90199896	3:186202917-186702917	-0.241741522998286	0.334407973301826	0.469744999862671
MR-PCA	phenylalanine	HMDB0000159	sulfate*	HMDB01448	bioa_016	GCST90199896	4:155231289-155731289	-0.0528582284572652	0.397282238646145	0.894154182861601
MR-PCA	phenylalanine	HMDB0000159	sulfate*	HMDB01448	bioa_016	GCST90199896	4:186893802-187393802	0.591170201646232	0.224682800735849	0.0085100869782328
MR-PCA	phenylalanine	HMDB0000159	sulfate*	HMDB01448	bioa_016	GCST90199896	5:176539719-177067143	-0.559305297634665	0.306528874091406	0.0680551499715223
MR-PCA	phenylalanine	HMDB0000159	sulfate*	HMDB01448	bioa_016	GCST90199896	6:52381188-52881188	0.904929722823857	0.468951261697691	0.053645481127416
MR-PCA	phenylalanine	HMDB0000159	sulfate*	HMDB01448	bioa_016	GCST90199896	11:57020509-57520509	0.606849408440514	0.428719268367581	0.156923804515001
MR-PCA	phenylalanine	HMDB0000159	sulfate*	HMDB01448	bioa_016	GCST90199896	12:103007876-103562619	0.16479636508188	0.190202852550207	0.386257546757607
MR-PCA	phenylalanine	HMDB0000159	sulfate*	HMDB01448	bioa_016	GCST90199896	14:55086875-55586875	0.511488296189115	0.500980714512676	0.307266745650793
MR-PCA	phenylalanine	HMDB0000159	sulfate*	HMDB01448	bioa_016	GCST90199896	19:45142254-45642254	0.530413225414789	0.465088354601074	0.254095996979394
MR-PCA	alpha-ketoglutarate	HMDB0000208	serine	HMDB0000187	GCST90200455	GCST90200415	20:44931392-45517926	0.0176943871417713	0.0729998958629885	0.808478593744815
MR-PCA	betaine	HMDB0000043	creatinine	HMDB0000562	M03141	M00513	2:211337631-211837631	-0.258094844208991	0.0979082139152211	0.0083867532872964
MR-PCA	betaine	HMDB0000043	creatinine	HMDB0000562	M03141	M00513	5:78095798-78666416	-0.177125636152579	0.0875317548468759	0.0430155873765661
MR-PCA	betaine	HMDB0000043	creatinine	HMDB0000562	M03141	M00513	12:30349-530349	-0.288880688226529	0.135076503112851	0.0324644299644534
MR-PCA	betaine	HMDB0000043	creatinine	HMDB0000562	M03141	M00513	21:44237404-44737404	-0.342567449301448	0.114197268773491	0.0027016871970767
MR-PCA	myo-inositol	HMDB0000211	glucuronate	HMDB0000127	M19934	GCST90199641	16:24681798-25181798	0.0654936884248524	0.113353138100628	0.56340960810354
MR-PCA	myo-inositol	HMDB0000211	glucuronate	HMDB0000127	M19934	GCST90199641	19:18368867-18868867	0.283191076728892	0.133856198272922	0.0343757236442497
MR-PCA	n-acetylornithine	HMDB0003357	lactate	HMDB0000190	bioa_023	met-d-Lactate	2:72878681-74437061	0.0032322024912282	0.0065283256181465	0.62052645478651
MR-PCA	n-acetylornithine	HMDB0003357	lactate	HMDB0000190	bioa_023	met-d-Lactate	5:950573-1450573	0.14699454511533	0.0544008934798961	0.0068911070837391
MR-PCA	n-acetylornithine	HMDB0003357	lactate	HMDB0000190	bioa_023	met-d-Lactate	14:23348952-23848952	-0.0960176599710561	0.0588351877030865	0.102684378581559
MR-PCA	n-acetylornithine	HMDB0003357	lactate	HMDB0000190	bioa_023	met-d-Lactate	17:37301988-37801988	0.108871892391677	0.080771150705831	0.177688722674419
MR-PCA	phenylalanine	HMDB0000159	stearoyl sphingomyelin (d18:1/18:0)	HMDB0001348	GCST90200396	GCST90200335	12:103005621-103594137	-0.0845202862560731	0.0941865401437147	0.369520888127029
MR-PCA	n-acetyl-aspartyl-glutamate (naag)	HMDB0001067	glycine	HMDB0000123	GCST90200684	GCST90200707	11:45663099-50986366	-0.0114918284128186	0.0218434966708533	0.598819847804194
MR-PCA	n-acetyl-aspartyl-glutamate (naag)	HMDB0001067	glycine	HMDB0000123	GCST90200684	GCST90200707	11:54602007-58367668	-0.0107964982931081	0.0335911933234916	0.747900769556454
MR-PCA	leucine	HMDB0000687	phosphate	HMDB0001429	M00060	M11438	4:88976422-89476422	0.049134538117354	0.114073166525286	0.666665957924567
MR-PCA	leucine	HMDB0000687	phosphate	HMDB0001429	M00060	M11438	6:45295851-45795851	0.15516361849744	0.197290820517573	0.431591276960127
MR-PCA	s-1-pyrroline-5-carboxylate	HMDB0001301	2-hydroxyglutarate	HMDB0059655	GCST90200381	GCST90199865	1:18949448-19449448	0.176748764168913	0.0812348193699899	0.029572019804074
MR-PCA	s-1-pyrroline-5-carboxylate	HMDB0001301	2-hydroxyglutarate	HMDB0059655	GCST90200381	GCST90199865	8:144432748-145014955	-0.0281924500474979	0.0423832287129506	0.505935763731975
MR-PCA	acetylphosphate	HMDB0001494	cholesterol	HMDB0000067	M15488	M00063	1:109564880-110064880	0.779494169806602	0.143148978852123	5.17079251410759e-08
MR-PCA	acetylphosphate	HMDB0001494	cholesterol	HMDB0000067	M15488	M00063	6:96128415-96628415	0.549519387604515	0.258090572343204	0.0332399789000017
MR-PCA	3-methyl-2-oxovalerate	HMDB0000491	7-methylxanthine	HMDB0001991	M15676	GCST90199754	4:88976422-89476422	0.10257486119837	0.128250263603656	0.423825325899358
MR-PCA	2-aminobutyrate	HMDB0000452	creatinine	HMDB0000562	GCST90200305	GCST90200366	2:64970910-65470910	0.0289325659801905	0.083220754436388	0.728095192788244
MR-PCA	2-aminobutyrate	HMDB0000452	creatinine	HMDB0000562	GCST90200305	GCST90200366	4:88993818-89493818	-0.127343681097189	0.113297504593715	0.261023188604721
MR-PCA	n-acetyl-aspartyl-glutamate (naag)	HMDB0001067	phenylalanine	HMDB0000159	GCST90200684	GCST90200396	11:45663099-50986366	0.0040746376840253	0.0218889812631951	0.852326995833795
MR-PCA	n-acetyl-aspartyl-glutamate (naag)	HMDB0001067	phenylalanine	HMDB0000159	GCST90200684	GCST90200396	11:54602007-58367668	0.0035190136717126	0.0336625385008867	0.916742432166846
MR-PCA	n-acetylornithine	HMDB0003357	glycerol	HMDB0000131	M15630	M15122	2:73124156-74349562	-0.0004676008286046	0.0250127321238829	0.985084806033156
MR-PCA	sulfate*	HMDB01448	citrate	HMDB0000094	GCST90199896	met-d-Citrate	7:122557611-123057611	-0.0207718635712626	0.0283296538736751	0.46342437177583
MR-PCA	arginine	HMDB0000517	histidine	HMDB0000177	bioa_002	M00059	2:24182937-24682937	0.049591409479425	0.336883863344887	0.882969229264506
MR-PCA	arginine	HMDB0000517	histidine	HMDB0000177	bioa_002	M00059	2:211333022-211833022	0.605431796990525	0.215888868203631	0.0050415352853597
MR-PCA	arginine	HMDB0000517	histidine	HMDB0000177	bioa_002	M00059	2:219037276-219788019	0.55525812412885	0.291402057252695	0.0567188938405929
MR-PCA	arginine	HMDB0000517	histidine	HMDB0000177	bioa_002	M00059	4:144583533-145083533	-0.0971378134965747	0.242005864739295	0.688135810802122
MR-PCA	arginine	HMDB0000517	histidine	HMDB0000177	bioa_002	M00059	5:177386199-177886199	0.206186958445046	0.251228939949672	0.411809534082617
MR-PCA	arginine	HMDB0000517	histidine	HMDB0000177	bioa_002	M00059	6:131339506-132265729	-0.0217964327391979	0.142672686029278	0.878577851808716
MR-PCA	arginine	HMDB0000517	histidine	HMDB0000177	bioa_002	M00059	6:135177817-135677817	0.355189383834249	0.317342681671498	0.26302867878628
MR-PCA	arginine	HMDB0000517	histidine	HMDB0000177	bioa_002	M00059	6:139590693-140090693	-0.0310755538571642	0.250346965299909	0.901212392548224
MR-PCA	arginine	HMDB0000517	histidine	HMDB0000177	bioa_002	M00059	10:99898951-100398951	-0.0929628293892683	0.358447947283603	0.795366594151614
MR-PCA	arginine	HMDB0000517	histidine	HMDB0000177	bioa_002	M00059	12:46680313-47435518	0.517539938048369	0.277154747451854	0.0618552347170193
MR-PCA	arginine	HMDB0000517	histidine	HMDB0000177	bioa_002	M00059	16:68076200-68576200	0.35372478080107	0.302054829723981	0.24157405929523
MR-PCA	arginine	HMDB0000517	histidine	HMDB0000177	bioa_002	M00059	19:12757458-13257458	-0.0238897608047033	0.175217345106324	0.891549670537484
MR-PCA	adenosine	HMDB0000050	acetylphosphate	HMDB0001494	M00555	M15488	1:109564880-110064880	1.0	0.143307678596329	2.99426248541678e-12
MR-PCA	adenosine	HMDB0000050	acetylphosphate	HMDB0001494	M00555	M15488	6:96128415-96628415	1.0	0.258147277624835	0.0001071699758502
MR-PCA	glycine	HMDB0000123	tyrosine	HMDB0000158	GCST90200707	GCST90200427	1:75967169-76467169	0.129160187325093	0.141258277374539	0.360530431715827
MR-PCA	glycine	HMDB0000123	tyrosine	HMDB0000158	GCST90200707	GCST90200427	2:211036896-212058697	-0.059214045978483	0.0296296578501958	0.0456654965300472
MR-PCA	glycine	HMDB0000123	tyrosine	HMDB0000158	GCST90200707	GCST90200427	3:125659669-126159669	0.0640984066711002	0.0890345620043999	0.471569793984097
MR-PCA	glycine	HMDB0000123	tyrosine	HMDB0000158	GCST90200707	GCST90200427	9:6290540-6790540	0.161385601180658	0.0942753237343746	0.0869235558700477
MR-PCA	glutamine	HMDB0000641	glycerophosphoethanolamine	HMDB0000114	M00053	GCST90199808	12:56615040-57115040	-0.148988983122063	0.107125813440754	0.164290608460922
MR-PCA	cystathionine	HMDB0000099	cortisol	HMDB0000063	GCST90200383	M01712	19:33152807-33652807	0.156367084649572	0.142986107075281	0.274138188587544
MR-PCA	1-(1-enyl-stearoyl)-2-arachidonoyl-gpe (p-18:0/20:4)*	HMDB0005779	urea	HMDB0000294	GCST90200058	M01670	11:61307803-62000560	-0.0088960340742327	0.0590809403703018	0.880312032098819
MR-PCA	2-aminobutyrate	HMDB0000452	cytosine	HMDB0000630	GCST90200305	GCST90200433	2:64970910-65470910	0.0135436586143269	0.0903496861534161	0.880841410176557
MR-PCA	2-aminobutyrate	HMDB0000452	cytosine	HMDB0000630	GCST90200305	GCST90200433	4:88993818-89493818	0.001322846007585	0.123006244874731	0.991419475799941
MR-PCA	glycine	HMDB0000123	aspartate	HMDB0000191	bioa_008	M15996	1:75967169-76725029	0.371102594216975	0.368846550284192	0.314359540252436
MR-PCA	glycine	HMDB0000123	aspartate	HMDB0000191	bioa_008	M15996	1:120004506-120504506	-0.0242144513085174	0.394571557816355	0.951065361667452
MR-PCA	glycine	HMDB0000123	aspartate	HMDB0000191	bioa_008	M15996	2:165258389-165758389	-0.831501288494026	0.525920851201186	0.113869159070263
MR-PCA	glycine	HMDB0000123	aspartate	HMDB0000191	bioa_008	M15996	2:210575251-212439946	-0.157335931213845	0.0547110056861134	0.0040305115622058
MR-PCA	glycine	HMDB0000123	aspartate	HMDB0000191	bioa_008	M15996	3:125660381-126160381	-0.31200757354164	0.210833527848107	0.138906220520923
MR-PCA	glycine	HMDB0000123	aspartate	HMDB0000191	bioa_008	M15996	4:186924683-187424683	-0.52069490058217	0.426604426506615	0.222253900714413
MR-PCA	glycine	HMDB0000123	aspartate	HMDB0000191	bioa_008	M15996	5:89976061-90476061	-0.23076785233205	0.58748035242689	0.694460201587019
MR-PCA	glycine	HMDB0000123	aspartate	HMDB0000191	bioa_008	M15996	5:131494202-131994202	-0.136113449794541	0.459688267540505	0.767154123029429
MR-PCA	glycine	HMDB0000123	aspartate	HMDB0000191	bioa_008	M15996	6:160525578-161025578	-0.206062467256132	0.504129601102938	0.682723874872781
MR-PCA	glycine	HMDB0000123	aspartate	HMDB0000191	bioa_008	M15996	7:55797215-56297215	-0.385960934708615	0.284898064327494	0.175502499689889
MR-PCA	glycine	HMDB0000123	aspartate	HMDB0000191	bioa_008	M15996	8:8933358-9433358	-0.192091495053899	0.229911330653257	0.403434831325516
MR-PCA	glycine	HMDB0000123	aspartate	HMDB0000191	bioa_008	M15996	8:126232077-126732077	0.0623530420002619	0.593798591698816	0.916370209759715
MR-PCA	glycine	HMDB0000123	aspartate	HMDB0000191	bioa_008	M15996	9:5720079-6894932	-0.208872955767048	0.191567370958784	0.275564806859461
MR-PCA	glycine	HMDB0000123	aspartate	HMDB0000191	bioa_008	M15996	9:135887106-136387106	-0.135145893456959	0.389805542723527	0.728816109239695
MR-PCA	glycine	HMDB0000123	aspartate	HMDB0000191	bioa_008	M15996	10:64798306-65575478	-0.332071218181516	0.449841185521089	0.46039500963522
MR-PCA	glycine	HMDB0000123	aspartate	HMDB0000191	bioa_008	M15996	12:46859387-47359387	0.63006570878405	0.403834723729469	0.118711003569134
MR-PCA	glycine	HMDB0000123	aspartate	HMDB0000191	bioa_008	M15996	12:56611458-57111458	0.28945057674432	0.546098578204942	0.596088658561729
MR-PCA	glycine	HMDB0000123	aspartate	HMDB0000191	bioa_008	M15996	15:58217095-58717095	0.219267772858099	0.393714227100853	0.577581316100069
MR-PCA	glycine	HMDB0000123	aspartate	HMDB0000191	bioa_008	M15996	16:80861176-81361176	-0.208874367831165	0.249731968494332	0.40293317931798
MR-PCA	glycine	HMDB0000123	aspartate	HMDB0000191	bioa_008	M15996	17:45188952-45974996	-0.400884960790619	0.504290384420986	0.42664337239202
MR-PCA	glycine	HMDB0000123	aspartate	HMDB0000191	bioa_008	M15996	19:17984588-18484588	0.0693522382682185	0.474540476739501	0.883806057366026
MR-PCA	urate	HMDB0000289	4-hydroxyphenylpyruvate	HMDB0000707	M01604	GCST90200300	4:9676051-10553081	0.132934722007606	0.0478989213898932	0.0055147815154364
MR-PCA	flavin adenine dinucleotide (fad)	HMDB0001248	phenylalanine	HMDB0000159	GCST90200376	met-d-Phe	2:69949756-70738470	0.0024768818958319	0.0114706365034027	0.829040453082162
MR-PCA	citrate	HMDB0000094	cystine	HMDB0000192	met-d-Citrate	M31454	1:206967359-207467359	-0.314994614634206	0.567790098682283	0.579049939363688
MR-PCA	citrate	HMDB0000094	cystine	HMDB0000192	met-d-Citrate	M31454	2:6909613-7409613	0.392171990483206	0.902404433589226	0.663863234504398
MR-PCA	citrate	HMDB0000094	cystine	HMDB0000192	met-d-Citrate	M31454	2:211290507-211790507	0.97807069746289	1.2696422381645	0.441091463914299
MR-PCA	citrate	HMDB0000094	cystine	HMDB0000192	met-d-Citrate	M31454	2:241907241-242693157	1.23972118707138	1.10573890365141	0.262215545233298
MR-PCA	citrate	HMDB0000094	cystine	HMDB0000192	met-d-Citrate	M31454	4:77164144-77664144	-0.725851127135062	1.09950147822727	0.509148689017347
MR-PCA	citrate	HMDB0000094	cystine	HMDB0000192	met-d-Citrate	M31454	5:14438417-15122542	0.012944173677579	0.315054818775205	0.967227762201928
MR-PCA	citrate	HMDB0000094	cystine	HMDB0000192	met-d-Citrate	M31454	5:43252947-44074677	0.297496854070623	0.722168855836631	0.680376686797742
MR-PCA	citrate	HMDB0000094	cystine	HMDB0000192	met-d-Citrate	M31454	5:176569252-177069252	-0.495658302899633	1.30058382732055	0.703125734856139
MR-PCA	citrate	HMDB0000094	cystine	HMDB0000192	met-d-Citrate	M31454	6:18111878-18611878	-0.417341144439751	0.799888664747079	0.601845073916821
MR-PCA	citrate	HMDB0000094	cystine	HMDB0000192	met-d-Citrate	M31454	7:72772933-73272933	1.1652003808467	0.727637750305831	0.109300129470063
MR-PCA	citrate	HMDB0000094	cystine	HMDB0000192	met-d-Citrate	M31454	8:126256694-126756694	0.133118692125828	0.997073752499828	0.893790551578221
MR-PCA	citrate	HMDB0000094	cystine	HMDB0000192	met-d-Citrate	M31454	9:95648531-96148531	0.1140115347081	0.916666219964626	0.901017353090568
MR-PCA	citrate	HMDB0000094	cystine	HMDB0000192	met-d-Citrate	M31454	9:135899500-136399500	0.997794152351632	1.18798431543132	0.400961566225173
MR-PCA	citrate	HMDB0000094	cystine	HMDB0000192	met-d-Citrate	M31454	10:64654071-65607438	0.0389586309771473	0.865284189538129	0.96408810944949
MR-PCA	citrate	HMDB0000094	cystine	HMDB0000192	met-d-Citrate	M31454	10:94589724-95089724	1.14044461911022	1.00484661566208	0.256398790278283
MR-PCA	citrate	HMDB0000094	cystine	HMDB0000192	met-d-Citrate	M31454	11:13111524-13611524	-0.0881972556121304	1.03860454717198	0.932325789539613
MR-PCA	citrate	HMDB0000094	cystine	HMDB0000192	met-d-Citrate	M31454	11:61356683-61856683	0.86328781251499	0.893154542273555	0.333763838416723
MR-PCA	citrate	HMDB0000094	cystine	HMDB0000192	met-d-Citrate	M31454	12:20812570-21569526	1.07793581046296	0.73334160088638	0.141589950912203
MR-PCA	citrate	HMDB0000094	cystine	HMDB0000192	met-d-Citrate	M31454	12:120844110-121665390	1.51332520286315	0.656659125552017	0.0211899607130178
MR-PCA	citrate	HMDB0000094	cystine	HMDB0000192	met-d-Citrate	M31454	14:55030981-55530981	-0.035313828578612	1.08521235145257	0.974040668961723
MR-PCA	citrate	HMDB0000094	cystine	HMDB0000192	met-d-Citrate	M31454	14:102387585-102887585	1.35210017786494	1.21711894313361	0.266610424991475
MR-PCA	citrate	HMDB0000094	cystine	HMDB0000192	met-d-Citrate	M31454	15:42429423-42929423	0.51232574486615	0.862890165916383	0.552691189813088
MR-PCA	citrate	HMDB0000094	cystine	HMDB0000192	met-d-Citrate	M31454	15:43028726-45186579	-0.580187007877939	0.959607477208911	0.545439039462086
MR-PCA	citrate	HMDB0000094	cystine	HMDB0000192	met-d-Citrate	M31454	17:6092241-7020419	-0.0400002229426434	0.17303384462758	0.81718278437554
MR-PCA	citrate	HMDB0000094	cystine	HMDB0000192	met-d-Citrate	M31454	17:57343504-58184169	0.901457417329301	0.960446085795631	0.347945393054525
MR-PCA	citrate	HMDB0000094	cystine	HMDB0000192	met-d-Citrate	M31454	22:18883605-19740639	0.415552132451685	0.374128068896681	0.266688195850985
MR-PCA	serine	HMDB0000187	urate	HMDB0000289	GCST90200415	M01604	1:119778579-120514573	0.126248354894832	0.08180152941253	0.122745983506578
MR-PCA	serine	HMDB0000187	urate	HMDB0000289	GCST90200415	M01604	2:211290507-212040821	-0.442478192026324	0.113660103723961	9.90142781655102e-05
MR-PCA	serine	HMDB0000187	urate	HMDB0000289	GCST90200415	M01604	7:55905219-56847625	0.150048144430181	0.134102934556586	0.263181622751601
MR-PCA	biliverdin	HMDB0001008	cystathionine	HMDB0000099	GCST90200706	GCST90200383	2:233898737-234978158	0.0019901053716276	0.0270931068926097	0.941444604109653
MR-PCA	biliverdin	HMDB0001008	cystathionine	HMDB0000099	GCST90200706	GCST90200383	12:21102315-21602315	-0.204896397613482	0.109567800320993	0.0614779740741811
MR-PCA	3-ureidopropionate	HMDB0000026	n1-methyl-2-pyridone-5-carboxamide	HMDB0004193	GCST90200283	GCST90199778	22:24662232-25162232	0.101221112823386	0.0826547233010902	0.220716214312385
MR-PCA	cholesterol	HMDB0000067	valine	HMDB0000883	M00063	M01649	1:109571511-110071511	0.15298046514884	0.152656394677151	0.316284251035251
MR-PCA	2-hydroxyglutarate	HMDB0059655	sarcosine	HMDB0000271	GCST90199865	bioa_031	2:242459363-242959363	-0.0406576905903925	0.0652450345293168	0.533183464433703
MR-PCA	2-hydroxyglutarate	HMDB0059655	sarcosine	HMDB0000271	GCST90199865	bioa_031	14:91386532-91886532	0.0504584909184057	0.0573820629047348	0.379215558393228
MR-PCA	glutamine	HMDB0000641	eicosapentaenoate (epa; 20:5n3)	HMDB0001999	GCST90200419	GCST90200349	12:56335248-57115338	-0.14227954433211	0.0662077390368525	0.0316354617930484
MR-PCA	beta-alanine	HMDB0000056	serine	HMDB0000187	GCST90200361	bioa_018	3:30500404-31000404	-0.0136656091224323	0.0407030353510129	0.737067457427738
MR-PCA	inositol 1-phosphate (i1p)	HMDB0000213	ornithine	HMDB0000214	M01481	GCST90200404	1:5349333-5849333	0.0532350136281999	0.081577421110453	0.514033247259314
MR-PCA	inositol 1-phosphate (i1p)	HMDB0000213	ornithine	HMDB0000214	M01481	GCST90200404	4:31607204-32397858	-0.133267729010169	0.0610428186150513	0.0290222334976761
MR-PCA	inositol 1-phosphate (i1p)	HMDB0000213	ornithine	HMDB0000214	M01481	GCST90200404	4:66148855-66648855	0.0320006206937833	0.0676824584452292	0.636352138626092
MR-PCA	inositol 1-phosphate (i1p)	HMDB0000213	ornithine	HMDB0000214	M01481	GCST90200404	10:114775621-115275621	0.0113301753070745	0.0570671716721795	0.842621782705385
MR-PCA	inositol 1-phosphate (i1p)	HMDB0000213	ornithine	HMDB0000214	M01481	GCST90200404	12:62771708-63271708	0.0029316548932908	0.058723655108939	0.960183832134695
MR-PCA	inositol 1-phosphate (i1p)	HMDB0000213	ornithine	HMDB0000214	M01481	GCST90200404	15:77060646-77560646	-0.129426939271322	0.0730444348729847	0.0764122832785098
MR-PCA	glutamate	HMDB0000148	glycerophosphoethanolamine	HMDB0000114	GCST90200412	GCST90199808	5:36388589-36888589	0.0134623316070932	0.0849199848587482	0.87403949465642
MR-PCA	2-aminobutyrate	HMDB0000452	isoleucine	HMDB0000172	GCST90200305	met-d-Ile	2:64970910-65470910	0.0910434201832126	0.0222605110164275	4.3154615891316e-05
MR-PCA	2-aminobutyrate	HMDB0000452	isoleucine	HMDB0000172	GCST90200305	met-d-Ile	4:88993818-89493818	-0.313222591514388	0.0303139972139198	5.01784538521351e-25
MR-PCA	5-oxoproline	HMDB0000267	docosapentaenoate (n6 dpa; 22:5n6)	HMDB0001976	M01494	GCST90199796	8:144903138-145403138	0.0083604338164869	0.0478232124278496	0.861221404195651
MR-PCA	histidine	HMDB0000177	3,7-dimethylurate	HMDB0001982	met-d-His	GCST90199755	1:168963261-169463261	0.70074569128692	0.57859883679102	0.225854008291272
MR-PCA	histidine	HMDB0000177	3,7-dimethylurate	HMDB0001982	met-d-His	GCST90199755	2:27491237-27991237	0.125222553440703	0.519760413639694	0.80961432550186
MR-PCA	histidine	HMDB0000177	3,7-dimethylurate	HMDB0001982	met-d-His	GCST90199755	2:211290507-212074453	0.0898827434017162	0.255491577579539	0.724985891313535
MR-PCA	histidine	HMDB0000177	3,7-dimethylurate	HMDB0001982	met-d-His	GCST90199755	3:148408762-149190142	0.172146206089773	0.279118695843522	0.537400225961423
MR-PCA	histidine	HMDB0000177	3,7-dimethylurate	HMDB0001982	met-d-His	GCST90199755	6:134622121-135122121	-0.248813319930495	0.408121755651082	0.54209061165357
MR-PCA	histidine	HMDB0000177	3,7-dimethylurate	HMDB0001982	met-d-His	GCST90199755	11:8005408-8505408	-0.0418287304278046	0.362157948651099	0.908049942389792
MR-PCA	histidine	HMDB0000177	3,7-dimethylurate	HMDB0001982	met-d-His	GCST90199755	12:46932531-47432531	-1.02552514827973	0.47353469931604	0.0303355643044555
MR-PCA	histidine	HMDB0000177	3,7-dimethylurate	HMDB0001982	met-d-His	GCST90199755	12:56610020-57110020	-0.381033645529147	0.360975324055908	0.291166077071693
MR-PCA	histidine	HMDB0000177	3,7-dimethylurate	HMDB0001982	met-d-His	GCST90199755	12:95659569-96755187	0.0136876093636931	0.121648620206846	0.910413024862251
MR-PCA	histidine	HMDB0000177	3,7-dimethylurate	HMDB0001982	met-d-His	GCST90199755	14:21241151-21765620	-0.160594934794481	0.230080033262788	0.485179717619229
MR-PCA	histidine	HMDB0000177	3,7-dimethylurate	HMDB0001982	met-d-His	GCST90199755	14:24625832-25125832	0.172532898804433	0.363342975888193	0.634894898801692
MR-PCA	histidine	HMDB0000177	3,7-dimethylurate	HMDB0001982	met-d-His	GCST90199755	14:94599201-95099201	0.189774778188127	0.385978223091087	0.622951064470643
MR-PCA	histidine	HMDB0000177	3,7-dimethylurate	HMDB0001982	met-d-His	GCST90199755	15:43028726-45092210	0.472695201503494	0.479789935117413	0.324519538059114
MR-PCA	histidine	HMDB0000177	3,7-dimethylurate	HMDB0001982	met-d-His	GCST90199755	20:38915692-39415692	-0.276740020509912	0.418109183452334	0.508045196048932
MR-PCA	3-methyl-2-oxobutyrate	HMDB0000019	5-acetylamino-6-formylamino-3-methyluracil	HMDB0011105	GCST90199677	GCST90200680	4:88953670-89453670	0.014621758226323	0.0920850156710734	0.873837933337051
MR-PCA	kynurenine	HMDB0000684	1-stearoyl-2-oleoyl-gps (18:0/18:1)	HMDB0010163	bioa_027	GCST90199652	1:241473615-241973615	-0.130865859364632	0.206564320974044	0.526383914342553
MR-PCA	kynurenine	HMDB0000684	1-stearoyl-2-oleoyl-gps (18:0/18:1)	HMDB0010163	bioa_027	GCST90199652	5:176563404-177063404	0.147615442058855	0.31316208104921	0.63737600678523
MR-PCA	kynurenine	HMDB0000684	1-stearoyl-2-oleoyl-gps (18:0/18:1)	HMDB0010163	bioa_027	GCST90199652	8:39556267-40056267	0.0243213876234118	0.167073347405016	0.884258392939928
MR-PCA	kynurenine	HMDB0000684	1-stearoyl-2-oleoyl-gps (18:0/18:1)	HMDB0010163	bioa_027	GCST90199652	12:111634608-113433486	0.19032166977928	0.188547405396666	0.312777959898995
MR-PCA	kynurenine	HMDB0000684	1-stearoyl-2-oleoyl-gps (18:0/18:1)	HMDB0010163	bioa_027	GCST90199652	16:87568569-88128476	0.0442429476967272	0.0811302142271745	0.585524811885651
MR-PCA	creatinine	HMDB0000562	glycerophosphorylcholine (gpc)	HMDB0000086	bioa_026	GCST90199629	1:109627506-110127506	0.783542469940908	0.449479510294079	0.0812948832096608
MR-PCA	creatinine	HMDB0000562	glycerophosphorylcholine (gpc)	HMDB0000086	bioa_026	GCST90199629	2:73467567-73967567	0.482285874011482	0.565760757769505	0.393961323255218
MR-PCA	creatinine	HMDB0000562	glycerophosphorylcholine (gpc)	HMDB0000086	bioa_026	GCST90199629	2:121056440-121556440	-0.0655940261227715	0.459609750807013	0.886513859678739
MR-PCA	creatinine	HMDB0000562	glycerophosphorylcholine (gpc)	HMDB0000086	bioa_026	GCST90199629	2:211315692-211815692	-1.13216869424774	0.382537503508951	0.0030801075048235
MR-PCA	creatinine	HMDB0000562	glycerophosphorylcholine (gpc)	HMDB0000086	bioa_026	GCST90199629	2:217404869-217904869	0.532058752760689	0.402910808058071	0.186655689272845
MR-PCA	creatinine	HMDB0000562	glycerophosphorylcholine (gpc)	HMDB0000086	bioa_026	GCST90199629	4:77118847-77618847	-0.0827395587075609	0.330390629191511	0.802255221759556
MR-PCA	creatinine	HMDB0000562	glycerophosphorylcholine (gpc)	HMDB0000086	bioa_026	GCST90199629	5:39171736-39671736	0.86476378498148	0.4984789956782	0.0827753748482076
MR-PCA	creatinine	HMDB0000562	glycerophosphorylcholine (gpc)	HMDB0000086	bioa_026	GCST90199629	5:67795622-68295622	0.32475036842266	0.39975008481107	0.416571617635164
MR-PCA	creatinine	HMDB0000562	glycerophosphorylcholine (gpc)	HMDB0000086	bioa_026	GCST90199629	5:176567143-177067143	0.0994044713587703	0.373587029637519	0.790176701909791
MR-PCA	creatinine	HMDB0000562	glycerophosphorylcholine (gpc)	HMDB0000086	bioa_026	GCST90199629	6:43564625-44064625	0.717734267449116	0.415762871807653	0.0842922349735906
MR-PCA	creatinine	HMDB0000562	glycerophosphorylcholine (gpc)	HMDB0000086	bioa_026	GCST90199629	6:160442375-160942375	0.425026562577374	0.293589851047615	0.1477042719274
MR-PCA	creatinine	HMDB0000562	glycerophosphorylcholine (gpc)	HMDB0000086	bioa_026	GCST90199629	7:77297198-77797198	1.00969128235126	0.519614599813783	0.051997532207864
MR-PCA	creatinine	HMDB0000562	glycerophosphorylcholine (gpc)	HMDB0000086	bioa_026	GCST90199629	7:151157801-151657801	0.0879775401907937	0.38138979552573	0.817566381992835
MR-PCA	creatinine	HMDB0000562	glycerophosphorylcholine (gpc)	HMDB0000086	bioa_026	GCST90199629	8:23501151-24001151	-0.359347629640145	0.510429156782787	0.481426059293715
MR-PCA	creatinine	HMDB0000562	glycerophosphorylcholine (gpc)	HMDB0000086	bioa_026	GCST90199629	11:30518678-31018678	-0.680576335593957	0.490188205452539	0.165015877907656
MR-PCA	creatinine	HMDB0000562	glycerophosphorylcholine (gpc)	HMDB0000086	bioa_026	GCST90199629	15:45399813-46200138	-0.178022447135894	0.236591440392673	0.451782475166662
MR-PCA	creatinine	HMDB0000562	glycerophosphorylcholine (gpc)	HMDB0000086	bioa_026	GCST90199629	15:75279182-75779182	0.370585943251114	0.521048761355719	0.476941206491055
MR-PCA	creatinine	HMDB0000562	glycerophosphorylcholine (gpc)	HMDB0000086	bioa_026	GCST90199629	15:75910951-76410951	0.73858160467591	0.438869033097641	0.0923905212980683
MR-PCA	creatinine	HMDB0000562	glycerophosphorylcholine (gpc)	HMDB0000086	bioa_026	GCST90199629	16:20117645-20617645	-0.0861390201075238	0.410776740586821	0.83390346420179
MR-PCA	creatinine	HMDB0000562	glycerophosphorylcholine (gpc)	HMDB0000086	bioa_026	GCST90199629	17:37370347-37870347	0.509607445116028	0.511234939345906	0.318853566674517
MR-PCA	creatinine	HMDB0000562	glycerophosphorylcholine (gpc)	HMDB0000086	bioa_026	GCST90199629	17:58724447-59700441	0.587400589420964	0.439557688207849	0.181436630594456
MR-PCA	creatinine	HMDB0000562	glycerophosphorylcholine (gpc)	HMDB0000086	bioa_026	GCST90199629	19:33119611-33619611	-0.0959969499107208	0.415639882311763	0.817344451725601
MR-PCA	creatinine	HMDB0000562	glycerophosphorylcholine (gpc)	HMDB0000086	bioa_026	GCST90199629	22:40650077-41150077	0.16819748607822	0.462192075378773	0.715923329986352
MR-PCA	5-methylthioadenosine (mta)	HMDB0001173	glycohyocholate	HMDB0000138	GCST90200359	GCST90199935	2:211290507-211790507	-0.0783702774612191	0.115889797717923	0.49888301804431
MR-PCA	5-methylthioadenosine (mta)	HMDB0001173	glycohyocholate	HMDB0000138	GCST90200359	GCST90199935	6:149659491-150411114	-0.15928278317069	0.154285556730472	0.301889705779818
MR-PCA	5-methylthioadenosine (mta)	HMDB0001173	glycohyocholate	HMDB0000138	GCST90200359	GCST90199935	6:160319068-160819068	0.136044958736534	0.11692040239565	0.244598709845236
MR-PCA	5-methylthioadenosine (mta)	HMDB0001173	glycohyocholate	HMDB0000138	GCST90200359	GCST90199935	16:16009596-16509596	0.0639634796731269	0.100556720622046	0.524715460457968
MR-PCA	cystathionine	HMDB0000099	sarcosine	HMDB0000271	GCST90200383	bioa_031	1:70631670-71131670	0.0090353068876254	0.0471000845623377	0.84787374643168
MR-PCA	cystathionine	HMDB0000099	sarcosine	HMDB0000271	GCST90200383	bioa_031	19:33152807-33652807	-0.0240126577077903	0.0799437818419734	0.763895478987816
MR-PCA	tryptophan	HMDB0000929	n-acetylornithine	HMDB0003357	bioa_020	bioa_023	2:27480940-27980940	0.0168922268065769	0.178375769218828	0.924552933349091
MR-PCA	tryptophan	HMDB0000929	n-acetylornithine	HMDB0003357	bioa_020	bioa_023	4:156560755-157060755	0.0742607437325924	0.0727649905102567	0.307464870338392
MR-PCA	tryptophan	HMDB0000929	n-acetylornithine	HMDB0003357	bioa_020	bioa_023	6:111336667-112095774	-0.0656065900539665	0.0904500688831277	0.468246611091587
MR-PCA	guanidinoacetate	HMDB0000128	2-hydroxyphenylacetate	HMDB0000669	GCST90200384	GCST90200369	6:131647278-132147278	-0.00882427634121	0.12950941618899	0.945677233183541
MR-PCA	guanidinoacetate	HMDB0000128	2-hydroxyphenylacetate	HMDB0000669	GCST90200384	GCST90200369	11:64893892-65393892	0.0869970609185955	0.0821150344530461	0.289393294183077
MR-PCA	guanidinoacetate	HMDB0000128	2-hydroxyphenylacetate	HMDB0000669	GCST90200384	GCST90200369	12:101043-601043	0.0012459367379245	0.102518833410916	0.990303350297753
MR-PCA	guanidinoacetate	HMDB0000128	2-hydroxyphenylacetate	HMDB0000669	GCST90200384	GCST90200369	14:100558168-101058168	0.0765655743108444	0.111543047830542	0.492447191643735
MR-PCA	guanidinoacetate	HMDB0000128	2-hydroxyphenylacetate	HMDB0000669	GCST90200384	GCST90200369	20:61898912-62398912	-0.0538789299638439	0.092985211624115	0.562295375311052
MR-PCA	trans-urocanate	HMDB0000301	biliverdin	HMDB0001008	GCST90200416	GCST90200706	8:17963874-18463874	-0.202954506301848	0.0916467545888657	0.0267923272019744
MR-PCA	trans-urocanate	HMDB0000301	biliverdin	HMDB0001008	GCST90200416	GCST90200706	12:96124750-96624750	-0.0253293077753934	0.0542657682622486	0.640668725406441
MR-PCA	trans-urocanate	HMDB0000301	biliverdin	HMDB0001008	GCST90200416	GCST90200706	19:51269710-51769710	-0.0552422839927394	0.0675250648008663	0.413299848078014
MR-PCA	docosahexaenoate (dha; 22:6n3)	HMDB0002183	7-methylxanthine	HMDB0001991	GCST90199651	GCST90199754	11:61376206-61876206	-0.0591362310055115	0.124959006401223	0.636038361944885
MR-PCA	biliverdin	HMDB0001008	oleamide	HMDB0002117	M02137	M32458	2:234046650-234918570	-0.0460579689598992	0.0340226104762224	0.17581746336928
MR-PCA	glycine	HMDB0000123	eicosapentaenoate (epa; 20:5n3)	HMDB0001999	met-d-Gly	GCST90200349	1:11606378-12106378	0.32220005132314	0.510174937687654	0.527682159621592
MR-PCA	glycine	HMDB0000123	eicosapentaenoate (epa; 20:5n3)	HMDB0001999	met-d-Gly	GCST90200349	1:75982013-76482013	-0.0602813144608056	0.335015619508479	0.857202943866893
MR-PCA	glycine	HMDB0000123	eicosapentaenoate (epa; 20:5n3)	HMDB0001999	met-d-Gly	GCST90200349	1:120004506-120504506	-0.080414874259573	0.374781570389205	0.830106761822204
MR-PCA	glycine	HMDB0000123	eicosapentaenoate (epa; 20:5n3)	HMDB0001999	met-d-Gly	GCST90200349	1:151589838-152089838	0.22586836064283	0.596444970500815	0.704917314626878
MR-PCA	glycine	HMDB0000123	eicosapentaenoate (epa; 20:5n3)	HMDB0001999	met-d-Gly	GCST90200349	2:165276338-165776338	-0.760732396127844	0.444757154830501	0.0871837218997712
MR-PCA	glycine	HMDB0000123	eicosapentaenoate (epa; 20:5n3)	HMDB0001999	met-d-Gly	GCST90200349	2:208538752-212979649	-0.015087132626948	0.0327561297564532	0.645093076124359
MR-PCA	glycine	HMDB0000123	eicosapentaenoate (epa; 20:5n3)	HMDB0001999	met-d-Gly	GCST90200349	2:226790540-227290540	-0.446361946486403	0.448674502897726	0.319811265135963
MR-PCA	glycine	HMDB0000123	eicosapentaenoate (epa; 20:5n3)	HMDB0001999	met-d-Gly	GCST90200349	3:12110357-12610357	-0.200352534640253	0.405193979619992	0.620980792286235
MR-PCA	glycine	HMDB0000123	eicosapentaenoate (epa; 20:5n3)	HMDB0001999	met-d-Gly	GCST90200349	3:48534270-49826414	0.0831747635596311	0.391186387493806	0.831621946909346
MR-PCA	glycine	HMDB0000123	eicosapentaenoate (epa; 20:5n3)	HMDB0001999	met-d-Gly	GCST90200349	3:125116791-126249375	-0.0904001532616648	0.146934235027462	0.538394731997744
MR-PCA	glycine	HMDB0000123	eicosapentaenoate (epa; 20:5n3)	HMDB0001999	met-d-Gly	GCST90200349	4:102676923-103438709	0.303396870765962	0.397885635552716	0.445748037799034
MR-PCA	glycine	HMDB0000123	eicosapentaenoate (epa; 20:5n3)	HMDB0001999	met-d-Gly	GCST90200349	5:90005685-90505685	0.758908329351733	0.463249582212074	0.101374189013469
MR-PCA	glycine	HMDB0000123	eicosapentaenoate (epa; 20:5n3)	HMDB0001999	met-d-Gly	GCST90200349	5:131427047-131927047	1.64211888099232	0.58068844849877	0.0046856956072077
MR-PCA	glycine	HMDB0000123	eicosapentaenoate (epa; 20:5n3)	HMDB0001999	met-d-Gly	GCST90200349	6:131620261-132120261	0.149165952720918	0.698102484803368	0.830801732268923
MR-PCA	glycine	HMDB0000123	eicosapentaenoate (epa; 20:5n3)	HMDB0001999	met-d-Gly	GCST90200349	6:160518860-161018860	-0.227604471053092	0.450469725539156	0.61337601899241
MR-PCA	glycine	HMDB0000123	eicosapentaenoate (epa; 20:5n3)	HMDB0001999	met-d-Gly	GCST90200349	7:55560073-56715237	0.0614691785919222	0.235419943789772	0.794012013640808
MR-PCA	glycine	HMDB0000123	eicosapentaenoate (epa; 20:5n3)	HMDB0001999	met-d-Gly	GCST90200349	8:8915380-9434231	-0.283122148492864	0.22322882105921	0.204689182367269
MR-PCA	glycine	HMDB0000123	eicosapentaenoate (epa; 20:5n3)	HMDB0001999	met-d-Gly	GCST90200349	8:17169461-17669461	-0.21527958910539	0.312794574175991	0.491297931892434
MR-PCA	glycine	HMDB0000123	eicosapentaenoate (epa; 20:5n3)	HMDB0001999	met-d-Gly	GCST90200349	8:126212070-126756694	-0.836994426345532	0.249083112869726	0.0007785737871374
MR-PCA	glycine	HMDB0000123	eicosapentaenoate (epa; 20:5n3)	HMDB0001999	met-d-Gly	GCST90200349	9:5668443-7086536	-0.0185674427897372	0.170228313430231	0.913143984451791
MR-PCA	glycine	HMDB0000123	eicosapentaenoate (epa; 20:5n3)	HMDB0001999	met-d-Gly	GCST90200349	11:8005408-8505408	-0.37069562107983	0.302819374911179	0.22089653973589
MR-PCA	glycine	HMDB0000123	eicosapentaenoate (epa; 20:5n3)	HMDB0001999	met-d-Gly	GCST90200349	12:115016-615016	-0.546699773654479	0.399159279998816	0.170803017514407
MR-PCA	glycine	HMDB0000123	eicosapentaenoate (epa; 20:5n3)	HMDB0001999	met-d-Gly	GCST90200349	12:21136493-21636493	0.877332443943048	0.465793419106737	0.0596295765097874
MR-PCA	glycine	HMDB0000123	eicosapentaenoate (epa; 20:5n3)	HMDB0001999	met-d-Gly	GCST90200349	12:46468358-47667420	0.486842804367528	0.262553699579756	0.0637019819415909
MR-PCA	glycine	HMDB0000123	eicosapentaenoate (epa; 20:5n3)	HMDB0001999	met-d-Gly	GCST90200349	12:56615338-57115338	0.687767165902314	0.344890934192246	0.0461347428086581
MR-PCA	glycine	HMDB0000123	eicosapentaenoate (epa; 20:5n3)	HMDB0001999	met-d-Gly	GCST90200349	12:57516305-58016305	-0.0333833898909382	0.397183972944552	0.933016524057958
MR-PCA	glycine	HMDB0000123	eicosapentaenoate (epa; 20:5n3)	HMDB0001999	met-d-Gly	GCST90200349	12:59343804-59843804	-0.715408027385308	0.448406791000608	0.110612931943067
MR-PCA	glycine	HMDB0000123	eicosapentaenoate (epa; 20:5n3)	HMDB0001999	met-d-Gly	GCST90200349	13:50472895-50972895	-0.372189411068958	0.433485418322175	0.390562726578264
MR-PCA	glycine	HMDB0000123	eicosapentaenoate (epa; 20:5n3)	HMDB0001999	met-d-Gly	GCST90200349	14:100551720-101051720	1.28717287996339	0.441713848079055	0.0035678145038076
MR-PCA	glycine	HMDB0000123	eicosapentaenoate (epa; 20:5n3)	HMDB0001999	met-d-Gly	GCST90200349	15:42451374-42951374	0.469804749931769	0.513819696781338	0.360539395853539
MR-PCA	glycine	HMDB0000123	eicosapentaenoate (epa; 20:5n3)	HMDB0001999	met-d-Gly	GCST90200349	15:43028726-44613739	0.0896135687298345	0.469871908806468	0.848745638428723
MR-PCA	glycine	HMDB0000123	eicosapentaenoate (epa; 20:5n3)	HMDB0001999	met-d-Gly	GCST90200349	15:58180763-58713267	0.223789430977409	0.30571541391154	0.464157091963595
MR-PCA	glycine	HMDB0000123	eicosapentaenoate (epa; 20:5n3)	HMDB0001999	met-d-Gly	GCST90200349	16:79678196-80178196	0.576152790862143	0.541158141886504	0.287027003742574
MR-PCA	glycine	HMDB0000123	eicosapentaenoate (epa; 20:5n3)	HMDB0001999	met-d-Gly	GCST90200349	16:80626853-81422810	-0.0445673018330262	0.167375423741674	0.790030135948045
MR-PCA	glycine	HMDB0000123	eicosapentaenoate (epa; 20:5n3)	HMDB0001999	met-d-Gly	GCST90200349	17:45235982-45996386	0.743511531522739	0.407721816272829	0.0682162671613926
MR-PCA	glycine	HMDB0000123	eicosapentaenoate (epa; 20:5n3)	HMDB0001999	met-d-Gly	GCST90200349	19:17984588-18484588	-0.371839048855944	0.453223099211261	0.411969483151696
MR-PCA	asparagine	HMDB0000168	tyrosine	HMDB0000158	bioa_003	bioa_021	2:27480940-27980940	0.423124844668661	0.0772976692361802	4.40072525439812e-08
MR-PCA	asparagine	HMDB0000168	tyrosine	HMDB0000158	bioa_003	bioa_021	4:178111051-178611051	-0.0070954775563322	0.0692593793982977	0.918401169741592
MR-PCA	asparagine	HMDB0000168	tyrosine	HMDB0000158	bioa_003	bioa_021	7:97252737-97752737	0.0334001441589809	0.0676740425339923	0.621627981505674
MR-PCA	asparagine	HMDB0000168	tyrosine	HMDB0000158	bioa_003	bioa_021	11:61853420-62353420	-0.0061019057144507	0.055413496393744	0.912317477257172
MR-PCA	asparagine	HMDB0000168	tyrosine	HMDB0000158	bioa_003	bioa_021	12:46900176-47400176	0.565637688471066	0.0807521974030579	2.47673913301266e-12
MR-PCA	asparagine	HMDB0000168	tyrosine	HMDB0000158	bioa_003	bioa_021	14:103514503-104812812	-0.069886556328037	0.0222712677135475	0.0017012264287015
MR-PCA	tryptophan	HMDB0000929	kynurenate	HMDB0000715	GCST90200441	GCST90200454	4:156527528-157027528	0.0693917133629523	0.0903093883441171	0.442262869248384
MR-PCA	tryptophan	HMDB0000929	kynurenate	HMDB0000715	GCST90200441	GCST90200454	6:111301079-112053797	0.231763473318451	0.0981447612040992	0.018203863103715
MR-PCA	1-(1-enyl-stearoyl)-2-arachidonoyl-gpe (p-18:0/20:4)*	HMDB0005779	caffeine	HMDB0001847	GCST90200058	M00569	11:61307803-62000560	0.0327579368475579	0.0593798313974299	0.581176022437508
MR-PCA	n1-methyl-2-pyridone-5-carboxamide	HMDB0004193	n-stearoyl-sphingosine (d18:1/18:0)*	HMDB0004950	GCST90199778	GCST90200341	2:135485648-135985648	-0.0789127086219982	0.140650755167417	0.574760532381688
MR-PCA	n1-methyl-2-pyridone-5-carboxamide	HMDB0004193	n-stearoyl-sphingosine (d18:1/18:0)*	HMDB0004950	GCST90199778	GCST90200341	7:10019022-10519022	-0.215853405809747	0.103126984508087	0.0363416873953228
MR-PCA	tyrosine	HMDB0000158	cystathionine	HMDB0000099	bioa_021	GCST90200383	4:99820973-100320973	0.480831520594059	0.558894747103127	0.389609523941246
MR-PCA	tyrosine	HMDB0000158	cystathionine	HMDB0000099	bioa_021	GCST90200383	6:111242119-112017012	-0.0278801451155088	0.14296687569519	0.845384162503423
MR-PCA	tyrosine	HMDB0000158	cystathionine	HMDB0000099	bioa_021	GCST90200383	6:112114361-112614361	-0.384715846304522	0.40561677819238	0.342889610159433
MR-PCA	tyrosine	HMDB0000158	cystathionine	HMDB0000099	bioa_021	GCST90200383	7:27926305-28426305	-0.378708102548219	0.475504474131143	0.425779612379601
MR-PCA	tyrosine	HMDB0000158	cystathionine	HMDB0000099	bioa_021	GCST90200383	10:64816186-65575478	-0.32698671691499	0.582673479889877	0.574672480237524
MR-PCA	tyrosine	HMDB0000158	cystathionine	HMDB0000099	bioa_021	GCST90200383	11:61310081-61810081	0.555515371415106	0.443997887233819	0.210873664647256
MR-PCA	tyrosine	HMDB0000158	cystathionine	HMDB0000099	bioa_021	GCST90200383	12:46678393-47435518	0.294983845058282	0.399861600423575	0.460687739375646
MR-PCA	tyrosine	HMDB0000158	cystathionine	HMDB0000099	bioa_021	GCST90200383	12:56615040-57115040	1.38081822650058	0.359612405978863	0.0001231645551843
MR-PCA	tyrosine	HMDB0000158	cystathionine	HMDB0000099	bioa_021	GCST90200383	12:57594049-58094049	-0.691946543473089	0.502876427835028	0.16882866491348
MR-PCA	tyrosine	HMDB0000158	cystathionine	HMDB0000099	bioa_021	GCST90200383	12:59727701-60227701	0.924554867624834	0.435477787429844	0.0337470165380761
MR-PCA	tyrosine	HMDB0000158	cystathionine	HMDB0000099	bioa_021	GCST90200383	12:120845172-121674861	0.379059223800182	0.400944842220603	0.344447103461195
MR-PCA	tyrosine	HMDB0000158	cystathionine	HMDB0000099	bioa_021	GCST90200383	12:122092964-122592964	0.539226322938458	0.455037997851109	0.236011976817936
MR-PCA	tyrosine	HMDB0000158	cystathionine	HMDB0000099	bioa_021	GCST90200383	15:60649639-61149639	-0.311051853097054	0.539423101450016	0.564184029981967
MR-PCA	tyrosine	HMDB0000158	cystathionine	HMDB0000099	bioa_021	GCST90200383	16:71153235-72438683	-0.34803539320231	0.19632714003483	0.076273134720284
MR-PCA	phosphate	HMDB0001429	lactate	HMDB0000190	GCST90200393	M00527	1:21570042-22070042	-0.0163776784336158	0.10763865697819	0.879065282006708
MR-PCA	3-(4-hydroxyphenyl)lactate	HMDB0000755	glycerol	HMDB0000131	M32197	GCST90200325	17:79879970-80379970	-0.228484092735193	0.135916881679139	0.0927517472678357
MR-PCA	kynurenine	HMDB0000684	cortisol	HMDB0000063	bioa_027	GCST90200378	1:241473615-241973615	-0.398182875193453	0.204780175641355	0.0518423492133974
MR-PCA	kynurenine	HMDB0000684	cortisol	HMDB0000063	bioa_027	GCST90200378	5:176563404-177063404	-0.336542389581591	0.3105019941454	0.27842445196298
MR-PCA	kynurenine	HMDB0000684	cortisol	HMDB0000063	bioa_027	GCST90200378	8:39556267-40056267	-0.171146980946283	0.16565925412304	0.301544659520952
MR-PCA	kynurenine	HMDB0000684	cortisol	HMDB0000063	bioa_027	GCST90200378	12:111634608-113433486	0.18068528159531	0.186950222145777	0.333799686772643
MR-PCA	kynurenine	HMDB0000684	cortisol	HMDB0000063	bioa_027	GCST90200378	16:87568569-88128476	0.0541194528541966	0.0804425915132352	0.501092909931424
MR-PCA	choline	HMDB0000097	orotidine	HMDB0000788	GCST90200327	GCST90200681	2:211290507-211790507	-0.0424056875864108	0.145079319512936	0.770062515330611
MR-PCA	choline	HMDB0000097	orotidine	HMDB0000788	GCST90200327	GCST90200681	17:17175631-17675631	0.159815102515374	0.0930821506936161	0.0859928156525458
MR-PCA	glycine	HMDB0000123	methionine	HMDB0000696	M32338	M01302	2:211289363-212090389	-0.0503817376368617	0.0537670341015837	0.348739168993627
MR-PCA	2-aminobutyrate	HMDB0000452	n-acetylornithine	HMDB0003357	GCST90200305	M15630	2:64970910-65470910	-0.0449898207143527	0.0947157455256091	0.634788165368701
MR-PCA	2-aminobutyrate	HMDB0000452	n-acetylornithine	HMDB0003357	GCST90200305	M15630	4:88993818-89493818	-0.0446481332793858	0.122012177734859	0.71441598219396
MR-PCA	5,6-dihydrothymine	HMDB0000079	tryptophan	HMDB0000929	GCST90200339	M00054	22:50721854-51221854	0.149789458889671	0.146704624218172	0.307241399653129
MR-PCA	valine	HMDB0000883	choline phosphate	HMDB0001565	met-d-Val	GCST90200363	2:27480940-28253616	-0.0513980248289543	0.357028919433132	0.885531742764533
MR-PCA	valine	HMDB0000883	choline phosphate	HMDB0001565	met-d-Val	GCST90200363	2:64975088-65475088	-0.219686939792438	0.253509688483536	0.386171064517912
MR-PCA	valine	HMDB0000883	choline phosphate	HMDB0001565	met-d-Val	GCST90200363	2:165251927-165751927	0.173090459731949	0.407564500749966	0.67105929020912
MR-PCA	valine	HMDB0000883	choline phosphate	HMDB0001565	met-d-Val	GCST90200363	3:135701113-136578270	-0.3876472912549	0.407816149514093	0.34183578670835
MR-PCA	valine	HMDB0000883	choline phosphate	HMDB0001565	met-d-Val	GCST90200363	4:86953335-87453335	0.542470744667479	0.354299808395883	0.125743070091955
MR-PCA	valine	HMDB0000883	choline phosphate	HMDB0001565	met-d-Val	GCST90200363	4:87663610-88163610	0.602125534488615	0.390967888884391	0.123538542600284
MR-PCA	valine	HMDB0000883	choline phosphate	HMDB0001565	met-d-Val	GCST90200363	4:88882515-89510546	0.0895688258297492	0.12463684366515	0.472363727550822
MR-PCA	valine	HMDB0000883	choline phosphate	HMDB0001565	met-d-Val	GCST90200363	5:55564890-56064890	-0.258917066104537	0.320867198076969	0.419707355994908
MR-PCA	valine	HMDB0000883	choline phosphate	HMDB0001565	met-d-Val	GCST90200363	6:108910874-109410874	-0.756527717262674	0.471346079575958	0.108485746435907
MR-PCA	valine	HMDB0000883	choline phosphate	HMDB0001565	met-d-Val	GCST90200363	12:56199875-57115338	0.669308565981173	0.282581330432254	0.0178578714546753
MR-PCA	valine	HMDB0000883	choline phosphate	HMDB0001565	met-d-Val	GCST90200363	12:122278263-122778263	0.584056870420134	0.453017372497151	0.197307947780009
MR-PCA	valine	HMDB0000883	choline phosphate	HMDB0001565	met-d-Val	GCST90200363	14:102468052-102968052	1.39201380857193	0.597924850073339	0.0199081292387963
MR-PCA	valine	HMDB0000883	choline phosphate	HMDB0001565	met-d-Val	GCST90200363	16:69315747-70918195	-0.15405431514147	0.231393737511185	0.505560038935982
MR-PCA	valine	HMDB0000883	choline phosphate	HMDB0001565	met-d-Val	GCST90200363	17:6935779-7435779	-0.204823039469702	0.242309805764393	0.397946676770821
MR-PCA	valine	HMDB0000883	choline phosphate	HMDB0001565	met-d-Val	GCST90200363	17:79384062-79884062	0.684878420896059	0.440102038164678	0.119665062932226
MR-PCA	valine	HMDB0000883	choline phosphate	HMDB0001565	met-d-Val	GCST90200363	19:49050431-49611255	-0.105566721481189	0.228916320692436	0.644684848269199
MR-PCA	phenylpyruvate	HMDB0000205	valine	HMDB0000883	GCST90200365	met-d-Val	9:131315554-131815554	-0.0076264887725662	0.0295886203655521	0.79659928448361
MR-PCA	phenylpyruvate	HMDB0000205	valine	HMDB0000883	GCST90200365	met-d-Val	16:58503995-59003995	0.0271600888310896	0.0285440515610229	0.341343085705615
MR-PCA	eicosapentaenoate (epa; 20:5n3)	HMDB0001999	alanine	HMDB0000161	GCST90200349	met-d-Ala	11:61319830-61819830	-0.0264973074537474	0.0197882688599998	0.180557257930949
MR-PCA	alpha-tocopherol	HMDB0001893	allantoin	HMDB0000462	GCST90200302	M01107	1:62651807-63403953	-0.213556039869761	0.215474331985391	0.321638045856312
MR-PCA	creatinine	HMDB0000562	alpha-tocopherol	HMDB0001893	GCST90200366	GCST90200302	16:20142332-20642332	0.175421173648475	0.102574869794012	0.0872331645009863
MR-PCA	asparagine	HMDB0000168	7-methylxanthine	HMDB0001991	bioa_003	GCST90199754	2:27480940-27980940	0.0757334837753526	0.332005686217431	0.819561506591002
MR-PCA	asparagine	HMDB0000168	7-methylxanthine	HMDB0001991	bioa_003	GCST90199754	4:178111051-178611051	0.425568061488031	0.232490271797041	0.0671786646444652
MR-PCA	asparagine	HMDB0000168	7-methylxanthine	HMDB0001991	bioa_003	GCST90199754	7:97252737-97752737	-0.307074580944743	0.241766109193042	0.204038043141515
MR-PCA	asparagine	HMDB0000168	7-methylxanthine	HMDB0001991	bioa_003	GCST90199754	11:61853420-62353420	-0.051800658685493	0.1758058826852	0.768263629237972
MR-PCA	asparagine	HMDB0000168	7-methylxanthine	HMDB0001991	bioa_003	GCST90199754	12:46900176-47400176	-0.066328582511149	0.257982483217843	0.797097729303602
MR-PCA	asparagine	HMDB0000168	7-methylxanthine	HMDB0001991	bioa_003	GCST90199754	14:103514503-104812812	0.137963087269498	0.121546594081092	0.256348765821339
MR-PCA	glycerophosphorylcholine (gpc)	HMDB0000086	cysteine	HMDB0000574	GCST90199629	M31453	1:40156715-40656715	-0.0115084638826837	0.149992663553088	0.938840848078003
MR-PCA	arginine	HMDB0000517	kynurenine	HMDB0000684	GCST90200372	M15140	4:77758299-78258299	-0.0314423901243663	0.165078695874446	0.848941556974082
MR-PCA	arginine	HMDB0000517	kynurenine	HMDB0000684	GCST90200372	M15140	6:131644358-132148208	0.0275971833109939	0.136302941684013	0.839549729568956
MR-PCA	arginine	HMDB0000517	kynurenine	HMDB0000684	GCST90200372	M15140	10:99896895-100396895	0.154358937439876	0.123848303379049	0.212634137780194
MR-PCA	acetoacetate	HMDB0000060	taurochenodeoxycholate	HMDB0000951	met-d-Acetoacetate	M18494	1:230046470-230546470	0.0602288979320836	0.619011745328789	0.922489368178533
MR-PCA	acetoacetate	HMDB0000060	taurochenodeoxycholate	HMDB0000951	met-d-Acetoacetate	M18494	5:41395751-42449922	-0.276357943975719	0.435715194088848	0.525909321984143
MR-PCA	acetoacetate	HMDB0000060	taurochenodeoxycholate	HMDB0000951	met-d-Acetoacetate	M18494	8:8933102-9433102	-1.12069128206711	0.623167629708963	0.0721170436986812
MR-PCA	acetoacetate	HMDB0000060	taurochenodeoxycholate	HMDB0000951	met-d-Acetoacetate	M18494	10:113686244-114186244	1.69440963690949	0.678103610401039	0.0124633111843643
MR-PCA	acetoacetate	HMDB0000060	taurochenodeoxycholate	HMDB0000951	met-d-Acetoacetate	M18494	11:116373213-116873213	-0.141429824679244	0.437254192410119	0.746354544174893
MR-PCA	acetoacetate	HMDB0000060	taurochenodeoxycholate	HMDB0000951	met-d-Acetoacetate	M18494	12:122333527-122833527	-0.492059284353169	0.649760228730216	0.448873964415744
MR-PCA	3-methyl-2-oxobutyrate	HMDB0000019	threonine	HMDB0000167	GCST90199677	bioa_019	4:88953670-89453670	-0.0891824671615807	0.0601879516265203	0.138411383536796
MR-PCA	kynurenine	HMDB0000684	dimethylglycine	HMDB0000092	bioa_027	GCST90200424	1:241473615-241973615	-0.252075532908956	0.204424251121453	0.217538477826367
MR-PCA	kynurenine	HMDB0000684	dimethylglycine	HMDB0000092	bioa_027	GCST90200424	5:176563404-177063404	0.257379453194681	0.30992753229397	0.406284161776998
MR-PCA	kynurenine	HMDB0000684	dimethylglycine	HMDB0000092	bioa_027	GCST90200424	8:39556267-40056267	0.1042989232966	0.165345279639829	0.528174780224994
MR-PCA	kynurenine	HMDB0000684	dimethylglycine	HMDB0000092	bioa_027	GCST90200424	12:111634608-113433486	0.172129883543871	0.186578671241328	0.356236927293183
MR-PCA	kynurenine	HMDB0000684	dimethylglycine	HMDB0000092	bioa_027	GCST90200424	16:87568569-88128476	-0.0051814457534213	0.0802933176707044	0.948547050552873
MR-PCA	1-methylxanthine	HMDB0010738	biliverdin	HMDB0001008	GCST90199763	M02137	8:18005709-18505709	0.0541058502687219	0.0626451720131524	0.387759597410699
MR-PCA	1-methylxanthine	HMDB0010738	biliverdin	HMDB0001008	GCST90199763	M02137	15:74275585-74775585	0.236514036944049	0.167354656421406	0.157582109000649
MR-PCA	1-methylxanthine	HMDB0010738	biliverdin	HMDB0001008	GCST90199763	M02137	15:74777880-75599999	0.0607143700199457	0.123340829144866	0.622543499403426
MR-PCA	flavin adenine dinucleotide (fad)	HMDB0001248	creatinine	HMDB0000562	GCST90200376	met-d-Creatinine	2:69949756-70738470	0.0271430938762738	0.0117265275311713	0.0206307540634357
MR-PCA	n-acetyl-aspartyl-glutamate (naag)	HMDB0001067	inosine 5'-monophosphate (imp)	HMDB0000175	GCST90200684	GCST90200395	11:45663099-50986366	-0.0062602694699665	0.0291505962229931	0.829957451626745
MR-PCA	n-acetyl-aspartyl-glutamate (naag)	HMDB0001067	inosine 5'-monophosphate (imp)	HMDB0000175	GCST90200684	GCST90200395	11:54602007-58367668	0.0085563515014772	0.0448321490902729	0.848640740174527
MR-PCA	asparagine	HMDB0000168	3-hydroxybutyrate (bhba)	HMDB0000011	M34283	M00542	11:61916235-62416235	0.461672664599725	0.146884460726548	0.0016716826787298
MR-PCA	asparagine	HMDB0000168	3-hydroxybutyrate (bhba)	HMDB0000011	M34283	M00542	14:104016664-104812812	0.111645837099914	0.0825406509484072	0.176178214417731
MR-PCA	7-methylxanthine	HMDB0001991	tyrosine	HMDB0000158	GCST90199754	M01299	15:74777880-75578595	-0.0960773735074799	0.166688653590322	0.564352816430604
MR-PCA	glucose	HMDB0000122	n-formylanthranilic acid	HMDB0004089	met-d-Glucose	GCST90199960	2:165251927-165751927	-0.239157934594974	0.464081921261138	0.606318527202892
MR-PCA	glucose	HMDB0000122	n-formylanthranilic acid	HMDB0004089	met-d-Glucose	GCST90199960	2:169498833-170056652	0.179130379502577	0.162286863311951	0.26968487831269
MR-PCA	glucose	HMDB0000122	n-formylanthranilic acid	HMDB0004089	met-d-Glucose	GCST90199960	3:122819058-123319058	0.308542994144574	0.402983594482773	0.443886645468436
MR-PCA	glucose	HMDB0000122	n-formylanthranilic acid	HMDB0004089	met-d-Glucose	GCST90199960	3:151951767-152451767	-0.318449507910544	0.486685779453164	0.512903984138229
MR-PCA	glucose	HMDB0000122	n-formylanthranilic acid	HMDB0004089	met-d-Glucose	GCST90199960	3:170377909-170877909	-0.135165507307871	0.371172045867982	0.715739550347228
MR-PCA	glucose	HMDB0000122	n-formylanthranilic acid	HMDB0004089	met-d-Glucose	GCST90199960	4:185468314-185968314	0.307916752167557	0.436799122732894	0.48084817646169
MR-PCA	glucose	HMDB0000122	n-formylanthranilic acid	HMDB0004089	met-d-Glucose	GCST90199960	5:95479406-95979406	0.594905813972678	0.523224520133134	0.25553865751876
MR-PCA	glucose	HMDB0000122	n-formylanthranilic acid	HMDB0004089	met-d-Glucose	GCST90199960	6:7000270-7500270	0.211666452385377	0.418593869611278	0.613094889767674
MR-PCA	glucose	HMDB0000122	n-formylanthranilic acid	HMDB0004089	met-d-Glucose	GCST90199960	7:14801789-15301789	0.225677969341965	0.332847363205575	0.497757488196667
MR-PCA	glucose	HMDB0000122	n-formylanthranilic acid	HMDB0004089	met-d-Glucose	GCST90199960	7:43935955-44473721	0.296036932000707	0.237964751639646	0.213485982410949
MR-PCA	glucose	HMDB0000122	n-formylanthranilic acid	HMDB0004089	met-d-Glucose	GCST90199960	8:117934783-118434783	-0.370640618543077	0.432423497478643	0.391376281110595
MR-PCA	glucose	HMDB0000122	n-formylanthranilic acid	HMDB0004089	met-d-Glucose	GCST90199960	9:21884068-22384068	-0.66368812054291	0.328911346876101	0.0436086723832716
MR-PCA	glucose	HMDB0000122	n-formylanthranilic acid	HMDB0004089	met-d-Glucose	GCST90199960	10:2888477-3388477	0.425603416023152	0.29425950796699	0.148077937303549
MR-PCA	glucose	HMDB0000122	n-formylanthranilic acid	HMDB0004089	met-d-Glucose	GCST90199960	10:112762852-113262852	-0.284453473135128	0.37240118460286	0.444964913483202
MR-PCA	glucose	HMDB0000122	n-formylanthranilic acid	HMDB0004089	met-d-Glucose	GCST90199960	10:114504071-115004071	0.0645167477540924	0.430717550395548	0.880931094402283
MR-PCA	glucose	HMDB0000122	n-formylanthranilic acid	HMDB0004089	met-d-Glucose	GCST90199960	12:4134844-4634844	0.212871123430503	0.290568857029457	0.463801635827454
MR-PCA	glucose	HMDB0000122	n-formylanthranilic acid	HMDB0004089	met-d-Glucose	GCST90199960	12:111682800-112523499	-0.0972425753221404	0.504872356003511	0.847265792100011
MR-PCA	glucose	HMDB0000122	n-formylanthranilic acid	HMDB0004089	met-d-Glucose	GCST90199960	12:121166650-121666650	-0.117283187195759	0.503195712529946	0.815701861181345
MR-PCA	glucose	HMDB0000122	n-formylanthranilic acid	HMDB0004089	met-d-Glucose	GCST90199960	13:28213465-28721145	0.0542529378316871	0.378017835877757	0.885879897197289
MR-PCA	glucose	HMDB0000122	n-formylanthranilic acid	HMDB0004089	met-d-Glucose	GCST90199960	17:43272775-44380160	0.766030174537729	0.716553670390782	0.285048099999941
MR-PCA	glucose	HMDB0000122	n-formylanthranilic acid	HMDB0004089	met-d-Glucose	GCST90199960	17:44543627-45043627	0.476100843702839	0.56319040289849	0.397907685551224
MR-PCA	glucose	HMDB0000122	n-formylanthranilic acid	HMDB0004089	met-d-Glucose	GCST90199960	20:22311971-22811971	-0.454983570402948	0.72406988004009	0.529761784123355
MR-PCA	lactate	HMDB0000190	taurocholate	HMDB0000036	met-d-Lactate	M18497	2:27348097-28101918	1.12770169682451	0.83748006976617	0.178127935412556
MR-PCA	lactate	HMDB0000190	taurocholate	HMDB0000036	met-d-Lactate	M18497	6:135171067-135671067	0.456423596779714	0.61800848364796	0.460186751539138
MR-PCA	lactate	HMDB0000190	taurocholate	HMDB0000036	met-d-Lactate	M18497	8:106333124-106833124	-0.259569891353627	0.837746790846394	0.756680429823856
MR-PCA	lactate	HMDB0000190	taurocholate	HMDB0000036	met-d-Lactate	M18497	9:4513176-5186407	-1.0814061792915	0.484184856042399	0.0255188061546771
MR-PCA	lactate	HMDB0000190	taurocholate	HMDB0000036	met-d-Lactate	M18497	10:2727379-3389269	0.145038734526009	0.387909917462593	0.708480219430104
MR-PCA	lactate	HMDB0000190	taurocholate	HMDB0000036	met-d-Lactate	M18497	11:118839742-119339742	-0.956813661901864	0.737395697637809	0.194439273993753
MR-PCA	lactate	HMDB0000190	taurocholate	HMDB0000036	met-d-Lactate	M18497	12:111162908-111662908	0.932008027146784	0.795306287147459	0.241242968167542
MR-PCA	lactate	HMDB0000190	taurocholate	HMDB0000036	met-d-Lactate	M18497	12:111682800-113133476	0.947817022883513	0.5526128823898	0.0863167216714266
MR-PCA	creatinine	HMDB0000562	caffeine	HMDB0001847	met-d-Creatinine	GCST90200436	1:62775942-63275942	-0.119513861429429	0.419046034273215	0.77548738751368
MR-PCA	creatinine	HMDB0000562	caffeine	HMDB0001847	met-d-Creatinine	GCST90200436	1:78344069-78844069	-0.0941142172177648	0.496344704556958	0.849611122569696
MR-PCA	creatinine	HMDB0000562	caffeine	HMDB0001847	met-d-Creatinine	GCST90200436	1:113008681-113508681	0.273120211902763	0.339238953016912	0.42076379438225
MR-PCA	creatinine	HMDB0000562	caffeine	HMDB0001847	met-d-Creatinine	GCST90200436	1:150079982-151190625	-0.44196486000377	0.352510846066031	0.209928363458708
MR-PCA	creatinine	HMDB0000562	caffeine	HMDB0001847	met-d-Creatinine	GCST90200436	1:243202864-243702864	-0.230405643911641	0.667249375012763	0.729863850621296
MR-PCA	creatinine	HMDB0000562	caffeine	HMDB0001847	met-d-Creatinine	GCST90200436	2:15538692-16038692	0.0212211949589149	0.375035690693119	0.954876207630313
MR-PCA	creatinine	HMDB0000562	caffeine	HMDB0001847	met-d-Creatinine	GCST90200436	2:18426203-18926203	0.0903066718164414	0.397071123000336	0.820087855089629
MR-PCA	creatinine	HMDB0000562	caffeine	HMDB0001847	met-d-Creatinine	GCST90200436	2:73303397-74097901	0.325168904377207	0.512069174775146	0.525422074253868
MR-PCA	creatinine	HMDB0000562	caffeine	HMDB0001847	met-d-Creatinine	GCST90200436	2:121056440-121556440	0.0548830332572491	0.303822690503154	0.856648858730892
MR-PCA	creatinine	HMDB0000562	caffeine	HMDB0001847	met-d-Creatinine	GCST90200436	2:148593372-149093372	-0.566006860721997	0.576085310976347	0.325850982226022
MR-PCA	creatinine	HMDB0000562	caffeine	HMDB0001847	met-d-Creatinine	GCST90200436	2:176734544-177234544	-0.238075057739289	0.377217060849423	0.527951966715382
MR-PCA	creatinine	HMDB0000562	caffeine	HMDB0001847	met-d-Creatinine	GCST90200436	2:211293055-211793055	0.246392884008456	0.320106209446658	0.441464646012992
MR-PCA	creatinine	HMDB0000562	caffeine	HMDB0001847	met-d-Creatinine	GCST90200436	2:217394852-217894852	-0.396998945612989	0.377082110828279	0.292424277649704
MR-PCA	creatinine	HMDB0000562	caffeine	HMDB0001847	met-d-Creatinine	GCST90200436	2:220108198-220608198	-0.452882158114208	0.44042810501712	0.303819474788214
MR-PCA	creatinine	HMDB0000562	caffeine	HMDB0001847	met-d-Creatinine	GCST90200436	3:38187471-38687471	-0.247175377074053	0.394213289522318	0.530653175002092
MR-PCA	creatinine	HMDB0000562	caffeine	HMDB0001847	met-d-Creatinine	GCST90200436	3:141462708-141962708	-0.26388073735495	0.427273725651202	0.536844469710635
MR-PCA	creatinine	HMDB0000562	caffeine	HMDB0001847	met-d-Creatinine	GCST90200436	3:185024780-185524780	0.734537103786555	0.489295241423347	0.133300094681408
MR-PCA	creatinine	HMDB0000562	caffeine	HMDB0001847	met-d-Creatinine	GCST90200436	4:76880934-77664144	0.0897521013660374	0.23998488506189	0.708411278032891
MR-PCA	creatinine	HMDB0000562	caffeine	HMDB0001847	met-d-Creatinine	GCST90200436	4:103323863-104102802	-0.270321226234744	0.479891690515962	0.573233119365959
MR-PCA	creatinine	HMDB0000562	caffeine	HMDB0001847	met-d-Creatinine	GCST90200436	5:39144851-39644851	0.455008590327429	0.387908182367913	0.240803773808859
MR-PCA	creatinine	HMDB0000562	caffeine	HMDB0001847	met-d-Creatinine	GCST90200436	5:53045546-53835870	0.0790274898107239	0.272723391163578	0.771990986154429
MR-PCA	creatinine	HMDB0000562	caffeine	HMDB0001847	met-d-Creatinine	GCST90200436	5:176565124-177065124	-0.133760729082778	0.338151201219039	0.692426072255279
MR-PCA	creatinine	HMDB0000562	caffeine	HMDB0001847	met-d-Creatinine	GCST90200436	6:43556335-44056335	-0.369996110443258	0.314091560178671	0.238801362763611
MR-PCA	creatinine	HMDB0000562	caffeine	HMDB0001847	met-d-Creatinine	GCST90200436	6:108750742-109250742	-0.0113183041303189	0.377689562518051	0.976093200468571
MR-PCA	creatinine	HMDB0000562	caffeine	HMDB0001847	met-d-Creatinine	GCST90200436	6:133547208-134047208	0.0332470350824819	0.382507859293259	0.930736240861631
MR-PCA	creatinine	HMDB0000562	caffeine	HMDB0001847	met-d-Creatinine	GCST90200436	6:160418389-160927934	-0.215827978238772	0.273581240471967	0.430171016280923
MR-PCA	creatinine	HMDB0000562	caffeine	HMDB0001847	met-d-Creatinine	GCST90200436	7:1036567-1536567	0.0405233685379478	0.2968601131407	0.891420797180627
MR-PCA	creatinine	HMDB0000562	caffeine	HMDB0001847	met-d-Creatinine	GCST90200436	7:25488956-25988956	1.04178176134902	0.424124620182783	0.0140371810359147
MR-PCA	creatinine	HMDB0000562	caffeine	HMDB0001847	met-d-Creatinine	GCST90200436	7:76984640-77791673	-0.0182438337483198	0.497188459726846	0.970728992076558
MR-PCA	creatinine	HMDB0000562	caffeine	HMDB0001847	met-d-Creatinine	GCST90200436	7:128492221-128992221	-0.453482110037362	0.416692835618414	0.276467671475617
MR-PCA	creatinine	HMDB0000562	caffeine	HMDB0001847	met-d-Creatinine	GCST90200436	7:151165041-151665041	-0.379637844872993	0.291695275431143	0.193091534763757
MR-PCA	creatinine	HMDB0000562	caffeine	HMDB0001847	met-d-Creatinine	GCST90200436	8:8031142-9250941	-0.307454060278063	0.402556534870206	0.445014007265502
MR-PCA	creatinine	HMDB0000562	caffeine	HMDB0001847	met-d-Creatinine	GCST90200436	8:9759952-10530228	-0.042162702985248	0.499000328385403	0.932663403447819
MR-PCA	creatinine	HMDB0000562	caffeine	HMDB0001847	met-d-Creatinine	GCST90200436	8:10561829-11945872	-0.0820504078158365	0.433335432625348	0.84982150530577
MR-PCA	creatinine	HMDB0000562	caffeine	HMDB0001847	met-d-Creatinine	GCST90200436	8:19609539-20109539	-0.190766497485057	0.411211770353859	0.64271005852863
MR-PCA	creatinine	HMDB0000562	caffeine	HMDB0001847	met-d-Creatinine	GCST90200436	8:23527006-24027006	-0.21140986269152	0.432640242136557	0.625089166940991
MR-PCA	creatinine	HMDB0000562	caffeine	HMDB0001847	met-d-Creatinine	GCST90200436	8:30157389-30657389	-0.237100878657163	0.377535583548628	0.529989135269704
MR-PCA	creatinine	HMDB0000562	caffeine	HMDB0001847	met-d-Creatinine	GCST90200436	8:144768354-145268354	0.429977932662893	0.420233817695554	0.306219265687502
MR-PCA	creatinine	HMDB0000562	caffeine	HMDB0001847	met-d-Creatinine	GCST90200436	9:71184707-71684707	0.380936924473389	0.420909564031974	0.365448057174776
MR-PCA	creatinine	HMDB0000562	caffeine	HMDB0001847	met-d-Creatinine	GCST90200436	10:52398454-52898454	0.369767749766788	0.416402584258927	0.374537838372645
MR-PCA	creatinine	HMDB0000562	caffeine	HMDB0001847	met-d-Creatinine	GCST90200436	11:1928330-2428330	0.395855940595641	0.345511381514361	0.251915050158086
MR-PCA	creatinine	HMDB0000562	caffeine	HMDB0001847	met-d-Creatinine	GCST90200436	11:2548804-3048804	0.498904981725037	0.265627673791873	0.0603522220861433
MR-PCA	creatinine	HMDB0000562	caffeine	HMDB0001847	met-d-Creatinine	GCST90200436	11:30504837-31294673	0.290163425017106	0.242477306690174	0.231438249647565
MR-PCA	creatinine	HMDB0000562	caffeine	HMDB0001847	met-d-Creatinine	GCST90200436	11:116373213-117240760	-0.0112446561755294	0.329869780622849	0.972806844355518
MR-PCA	creatinine	HMDB0000562	caffeine	HMDB0001847	met-d-Creatinine	GCST90200436	12:15092463-15592463	-0.0285610138019859	0.41378256933819	0.944970350888998
MR-PCA	creatinine	HMDB0000562	caffeine	HMDB0001847	met-d-Creatinine	GCST90200436	15:41118334-41871842	-0.160915190706836	0.493751335374812	0.744497517129369
MR-PCA	creatinine	HMDB0000562	caffeine	HMDB0001847	met-d-Creatinine	GCST90200436	15:45400360-46179051	0.442950215127728	0.281576237456319	0.115693497636889
MR-PCA	creatinine	HMDB0000562	caffeine	HMDB0001847	met-d-Creatinine	GCST90200436	15:53700578-54200578	0.700729895015207	0.467802389120542	0.134154403171715
MR-PCA	creatinine	HMDB0000562	caffeine	HMDB0001847	met-d-Creatinine	GCST90200436	15:76097375-76597375	-0.567438107452205	0.424663976726339	0.181482293850115
MR-PCA	creatinine	HMDB0000562	caffeine	HMDB0001847	met-d-Creatinine	GCST90200436	16:20142332-21335139	-0.188655506101778	0.23510598737597	0.422305719652666
MR-PCA	creatinine	HMDB0000562	caffeine	HMDB0001847	met-d-Creatinine	GCST90200436	16:89453424-89953424	-0.744022928757785	0.463742929328023	0.108628868977521
MR-PCA	creatinine	HMDB0000562	caffeine	HMDB0001847	met-d-Creatinine	GCST90200436	17:19176536-19724875	-0.242205598778669	0.312537601305618	0.438360536995069
MR-PCA	creatinine	HMDB0000562	caffeine	HMDB0001847	met-d-Creatinine	GCST90200436	17:37200083-37954217	0.14440538136098	0.386284432209136	0.708529503796815
MR-PCA	creatinine	HMDB0000562	caffeine	HMDB0001847	met-d-Creatinine	GCST90200436	17:58690466-59700441	0.288406295861434	0.314958192488243	0.359825799180791
MR-PCA	creatinine	HMDB0000562	caffeine	HMDB0001847	met-d-Creatinine	GCST90200436	18:76910235-77410235	0.0030713554439335	0.352363944951967	0.993045383632781
MR-PCA	creatinine	HMDB0000562	caffeine	HMDB0001847	met-d-Creatinine	GCST90200436	19:32940263-33709298	-0.382047352065759	0.355534409446836	0.282566354791872
MR-PCA	creatinine	HMDB0000562	caffeine	HMDB0001847	met-d-Creatinine	GCST90200436	19:45162079-45662079	0.600250475244462	0.405455446603427	0.138757168247955
MR-PCA	creatinine	HMDB0000562	caffeine	HMDB0001847	met-d-Creatinine	GCST90200436	20:32653904-33537782	0.71527426425547	0.462790302664414	0.122208735119987
MR-PCA	creatinine	HMDB0000562	caffeine	HMDB0001847	met-d-Creatinine	GCST90200436	22:38345240-38845240	0.27526400186631	0.520148606551834	0.596664904064638
MR-PCA	creatinine	HMDB0000562	citrulline	HMDB0000904	bioa_026	bioa_005	1:109627506-110127506	0.379516128003786	0.206387686833221	0.065937158982811
MR-PCA	creatinine	HMDB0000562	citrulline	HMDB0000904	bioa_026	bioa_005	2:27480940-27980940	0.934855899874829	0.20686393322137	6.2078820019907e-06
MR-PCA	creatinine	HMDB0000562	citrulline	HMDB0000904	bioa_026	bioa_005	2:73467567-73967567	0.72436574376321	0.302189718448203	0.0165273877283147
MR-PCA	creatinine	HMDB0000562	citrulline	HMDB0000904	bioa_026	bioa_005	2:121056440-121556440	0.48159271847673	0.236552749544017	0.0417625311145852
MR-PCA	creatinine	HMDB0000562	citrulline	HMDB0000904	bioa_026	bioa_005	2:211315692-211815692	-0.237702472232822	0.187447086738813	0.204760676595649
MR-PCA	creatinine	HMDB0000562	citrulline	HMDB0000904	bioa_026	bioa_005	2:217404869-217904869	0.189874927584645	0.234271008369095	0.417657094549537
MR-PCA	creatinine	HMDB0000562	citrulline	HMDB0000904	bioa_026	bioa_005	4:77118847-77618847	0.50078914790959	0.161418164375603	0.0019193655609235
MR-PCA	creatinine	HMDB0000562	citrulline	HMDB0000904	bioa_026	bioa_005	5:39171736-39671736	0.276437153119035	0.237083110534736	0.24361743628625
MR-PCA	creatinine	HMDB0000562	citrulline	HMDB0000904	bioa_026	bioa_005	5:67795622-68295622	0.0229023739972801	0.201240809749718	0.909391730290682
MR-PCA	creatinine	HMDB0000562	citrulline	HMDB0000904	bioa_026	bioa_005	5:176567143-177067143	0.70644811716237	0.189471977849742	0.0001926154562698
MR-PCA	creatinine	HMDB0000562	citrulline	HMDB0000904	bioa_026	bioa_005	6:6868990-7368990	0.796384583329441	0.225458158330406	0.0004119704843398
MR-PCA	creatinine	HMDB0000562	citrulline	HMDB0000904	bioa_026	bioa_005	6:43564625-44064625	0.56598871637463	0.188471525298975	0.002672917647382
MR-PCA	creatinine	HMDB0000562	citrulline	HMDB0000904	bioa_026	bioa_005	6:160442375-160942375	0.0286503923790155	0.146793022915966	0.845255607789993
MR-PCA	creatinine	HMDB0000562	citrulline	HMDB0000904	bioa_026	bioa_005	7:77297198-77797198	0.473613058752602	0.258214410511868	0.0666265026690875
MR-PCA	creatinine	HMDB0000562	citrulline	HMDB0000904	bioa_026	bioa_005	7:151157801-151657801	0.165318696340397	0.203810316384613	0.417285287614307
MR-PCA	creatinine	HMDB0000562	citrulline	HMDB0000904	bioa_026	bioa_005	8:23501151-24001151	0.782290418742615	0.267185103091322	0.0034126325351637
MR-PCA	creatinine	HMDB0000562	citrulline	HMDB0000904	bioa_026	bioa_005	11:30518678-31018678	0.272700872244251	0.277686725163206	0.326077657687293
MR-PCA	creatinine	HMDB0000562	citrulline	HMDB0000904	bioa_026	bioa_005	15:45399813-46200138	-0.054210614717694	0.127212808224284	0.670004983496192
MR-PCA	creatinine	HMDB0000562	citrulline	HMDB0000904	bioa_026	bioa_005	15:75279182-75779182	0.171710238697199	0.263989702027013	0.515406146140436
MR-PCA	creatinine	HMDB0000562	citrulline	HMDB0000904	bioa_026	bioa_005	15:75910951-76410951	0.230504042587873	0.222256438879508	0.299685292905231
MR-PCA	creatinine	HMDB0000562	citrulline	HMDB0000904	bioa_026	bioa_005	16:20117645-20617645	0.400909197000397	0.203145780901488	0.0484380651833783
MR-PCA	creatinine	HMDB0000562	citrulline	HMDB0000904	bioa_026	bioa_005	17:37370347-37870347	-0.157074208951995	0.250144843723567	0.530047814106178
MR-PCA	creatinine	HMDB0000562	citrulline	HMDB0000904	bioa_026	bioa_005	17:58724447-59700441	-0.146462536351563	0.149506689949094	0.327264504779101
MR-PCA	creatinine	HMDB0000562	citrulline	HMDB0000904	bioa_026	bioa_005	19:33119611-33619611	0.0494885060348963	0.221311443492014	0.823057075154632
MR-PCA	creatinine	HMDB0000562	citrulline	HMDB0000904	bioa_026	bioa_005	22:40650077-41150077	0.0478721387572795	0.214859141410705	0.823685654399384
MR-PCA	lactate	HMDB0000190	phenylpyruvate	HMDB0000205	met-d-Lactate	GCST90200365	2:27348097-28101918	-0.294620445839578	0.417829473694398	0.480734775777145
MR-PCA	lactate	HMDB0000190	phenylpyruvate	HMDB0000205	met-d-Lactate	GCST90200365	6:135171067-135671067	0.0280162405918487	0.396278290151368	0.943637795225011
MR-PCA	lactate	HMDB0000190	phenylpyruvate	HMDB0000205	met-d-Lactate	GCST90200365	8:106333124-106833124	-0.883618117307888	0.516245212151043	0.0869658316621943
MR-PCA	lactate	HMDB0000190	phenylpyruvate	HMDB0000205	met-d-Lactate	GCST90200365	9:4513176-5186407	-0.041065919276265	0.2693379282458	0.878816351744306
MR-PCA	lactate	HMDB0000190	phenylpyruvate	HMDB0000205	met-d-Lactate	GCST90200365	10:2727379-3389269	-0.645243437987784	0.23439864035096	0.0059095018504893
MR-PCA	lactate	HMDB0000190	phenylpyruvate	HMDB0000205	met-d-Lactate	GCST90200365	11:118839742-119339742	0.7026877220228	0.421296388342144	0.0953320565451847
MR-PCA	lactate	HMDB0000190	phenylpyruvate	HMDB0000205	met-d-Lactate	GCST90200365	12:111682800-113133476	0.196092633160916	0.33989035208911	0.563987355182848
MR-PCA	lactate	HMDB0000190	phenylpyruvate	HMDB0000205	met-d-Lactate	GCST90200365	20:8379807-8879807	-0.127467136370814	0.359722304874918	0.723077563962092
MR-PCA	lactate	HMDB0000190	phenylpyruvate	HMDB0000205	met-d-Lactate	GCST90200365	22:21708872-22208872	0.30667034064356	0.610070006753911	0.615188870314217
MR-PCA	2-aminobutyrate	HMDB0000452	pantothenate	HMDB0000210	GCST90200305	M01508	2:64970910-65470910	-0.210213652244873	0.0946105610487441	0.0262911742476432
MR-PCA	2-aminobutyrate	HMDB0000452	pantothenate	HMDB0000210	GCST90200305	M01508	4:88993818-89493818	0.0886764585841537	0.121890056574523	0.466912468686825
MR-PCA	ornithine	HMDB0000214	myo-inositol	HMDB0000211	bioa_014	M19934	2:219037276-219805573	0.331086463201654	0.278828395667866	0.235061924791992
MR-PCA	ornithine	HMDB0000214	myo-inositol	HMDB0000211	bioa_014	M19934	4:144415809-145209327	0.513239983466237	0.280847613112086	0.067629455978467
MR-PCA	ornithine	HMDB0000214	myo-inositol	HMDB0000211	bioa_014	M19934	6:131638147-132138147	0.737339682798488	0.239748961633289	0.0021017417566346
MR-PCA	ornithine	HMDB0000214	myo-inositol	HMDB0000211	bioa_014	M19934	9:135887106-136387106	0.0508094581303041	0.269485652651706	0.850451520586359
MR-PCA	ornithine	HMDB0000214	myo-inositol	HMDB0000211	bioa_014	M19934	10:97138162-97638162	-0.0888739323492423	0.305341040747486	0.771002002459842
MR-PCA	ornithine	HMDB0000214	myo-inositol	HMDB0000211	bioa_014	M19934	12:46964292-47464292	0.385743627401929	0.224931395939678	0.0863564079475095
MR-PCA	ornithine	HMDB0000214	myo-inositol	HMDB0000211	bioa_014	M19934	12:132819894-133319894	0.0076256086792385	0.290423984489574	0.979052500082452
MR-PCA	ornithine	HMDB0000214	myo-inositol	HMDB0000211	bioa_014	M19934	16:68152686-68652686	0.34088944208458	0.296365788619721	0.25004829026062
MR-PCA	ornithine	HMDB0000214	myo-inositol	HMDB0000211	bioa_014	M19934	19:12789284-13289284	0.0183088142627778	0.271142699715044	0.946164043745698
MR-PCA	glycerol 3-phosphate	HMDB0000126	histidine	HMDB0000177	GCST90199638	bioa_009	1:20921386-22251981	-0.0122441473221428	0.0163300733528853	0.453380394829022
MR-PCA	sphinganine-1-phosphate	HMDB0001383	sulfate*	HMDB01448	GCST90199845	GCST90199896	3:56698451-57198451	-0.074760416011603	0.0786131628098976	0.341608907812725
MR-PCA	sphinganine-1-phosphate	HMDB0001383	sulfate*	HMDB01448	GCST90199845	GCST90199896	17:74160792-74669333	-0.108411790810291	0.083923828673669	0.196430588635993
MR-PCA	glycerol 3-phosphate	HMDB0000126	tryptophan	HMDB0000929	GCST90199638	bioa_020	1:20921386-22251981	0.0092340163966583	0.0263789862769334	0.726299687447466
MR-PCA	tyrosine	HMDB0000158	flavin adenine dinucleotide (fad)	HMDB0001248	bioa_021	GCST90200376	4:99820973-100320973	-0.949977787810905	0.632451053669523	0.133082284392037
MR-PCA	tyrosine	HMDB0000158	flavin adenine dinucleotide (fad)	HMDB0001248	bioa_021	GCST90200376	6:111242119-112017012	0.125584367108062	0.161790995071977	0.437622890562536
MR-PCA	tyrosine	HMDB0000158	flavin adenine dinucleotide (fad)	HMDB0001248	bioa_021	GCST90200376	6:112114361-112614361	-0.768195053903761	0.459031042240175	0.0942260764358338
MR-PCA	tyrosine	HMDB0000158	flavin adenine dinucleotide (fad)	HMDB0001248	bioa_021	GCST90200376	7:27926305-28426305	0.918439500906045	0.538049413218114	0.0878257997005903
MR-PCA	tyrosine	HMDB0000158	flavin adenine dinucleotide (fad)	HMDB0001248	bioa_021	GCST90200376	10:64816186-65575478	-0.312629942857836	0.65948854379735	0.63546490269602
MR-PCA	tyrosine	HMDB0000158	flavin adenine dinucleotide (fad)	HMDB0001248	bioa_021	GCST90200376	11:61310081-61810081	-1.35467806035926	0.502219689666247	0.0069887170038331
MR-PCA	tyrosine	HMDB0000158	flavin adenine dinucleotide (fad)	HMDB0001248	bioa_021	GCST90200376	12:46678393-47435518	0.551576254763885	0.452514775847149	0.222877121214351
MR-PCA	tyrosine	HMDB0000158	flavin adenine dinucleotide (fad)	HMDB0001248	bioa_021	GCST90200376	12:56615040-57115040	0.69366225418669	0.407210482083926	0.0884840902147897
MR-PCA	tyrosine	HMDB0000158	flavin adenine dinucleotide (fad)	HMDB0001248	bioa_021	GCST90200376	12:57594049-58094049	-0.561481426728859	0.56913585804497	0.32386290782187
MR-PCA	tyrosine	HMDB0000158	flavin adenine dinucleotide (fad)	HMDB0001248	bioa_021	GCST90200376	12:59727701-60227701	-0.154267941815925	0.492906659945576	0.754298916053887
MR-PCA	tyrosine	HMDB0000158	flavin adenine dinucleotide (fad)	HMDB0001248	bioa_021	GCST90200376	12:120845172-121674861	0.0139520428068613	0.453786889871182	0.975472262044957
MR-PCA	tyrosine	HMDB0000158	flavin adenine dinucleotide (fad)	HMDB0001248	bioa_021	GCST90200376	12:122092964-122592964	-0.366746567474256	0.514968281967989	0.476357580622575
MR-PCA	tyrosine	HMDB0000158	flavin adenine dinucleotide (fad)	HMDB0001248	bioa_021	GCST90200376	15:60649639-61149639	-0.718456861261729	0.610420443474222	0.239200737706202
MR-PCA	tyrosine	HMDB0000158	flavin adenine dinucleotide (fad)	HMDB0001248	bioa_021	GCST90200376	16:71153235-72438683	0.0898153841376411	0.222196996894736	0.686054541460365
MR-PCA	isoleucine	HMDB0000172	cysteinylglycine	HMDB0000078	met-d-Ile	GCST90200364	2:27480940-28253174	-0.0924813180811333	0.396615752237725	0.815624656416685
MR-PCA	isoleucine	HMDB0000172	cysteinylglycine	HMDB0000078	met-d-Ile	GCST90200364	2:165251927-165751927	0.897470148846618	0.479047088379435	0.0610064493074554
MR-PCA	isoleucine	HMDB0000172	cysteinylglycine	HMDB0000078	met-d-Ile	GCST90200364	4:88890833-89475171	0.0767155804769134	0.175676871779468	0.662339289976576
MR-PCA	isoleucine	HMDB0000172	cysteinylglycine	HMDB0000078	met-d-Ile	GCST90200364	8:76193463-76693463	-0.0007709277746976	0.445674972041172	0.998619821392814
MR-PCA	isoleucine	HMDB0000172	cysteinylglycine	HMDB0000078	met-d-Ile	GCST90200364	12:56611458-57111458	0.14501622537911	0.334777146847149	0.664889516973337
MR-PCA	isoleucine	HMDB0000172	cysteinylglycine	HMDB0000078	met-d-Ile	GCST90200364	16:69331471-69831471	0.0829593571888259	0.35228355140145	0.813828211113367
MR-PCA	isoleucine	HMDB0000172	cysteinylglycine	HMDB0000078	met-d-Ile	GCST90200364	16:69865519-70914672	-0.116222317278137	0.296057116754371	0.694639159419158
MR-PCA	isoleucine	HMDB0000172	cysteinylglycine	HMDB0000078	met-d-Ile	GCST90200364	17:6935779-7435779	0.292011151406854	0.322515344417951	0.365244060032128
MR-PCA	isoleucine	HMDB0000172	cysteinylglycine	HMDB0000078	met-d-Ile	GCST90200364	19:49069664-49569664	0.038818223008395	0.276803855186424	0.888472508434613
MR-PCA	urate	HMDB0000289	choline	HMDB0000097	GCST90200307	M15506	4:9672167-10439135	0.109033548803605	0.0604688801456051	0.0713670296246702
MR-PCA	urate	HMDB0000289	choline	HMDB0000097	GCST90200307	M15506	4:88802323-89302323	-0.0325231559839292	0.137437433106349	0.812936301452598
MR-PCA	alanine	HMDB0000161	pantothenate	HMDB0000210	bioa_001	GCST90200279	1:206985954-207485954	0.46183710981248	0.337373261745964	0.17102418656625
MR-PCA	alanine	HMDB0000161	pantothenate	HMDB0000210	bioa_001	GCST90200279	2:27143030-28594285	1.22661809592756	0.314380455622858	9.55196542769494e-05
MR-PCA	alanine	HMDB0000161	pantothenate	HMDB0000210	bioa_001	GCST90200279	2:64958074-65458074	0.379763600311151	0.269541942245454	0.158858202819005
MR-PCA	alanine	HMDB0000161	pantothenate	HMDB0000210	bioa_001	GCST90200279	3:71155270-71655270	0.208633977263291	0.519913528672449	0.688209630705186
MR-PCA	alanine	HMDB0000161	pantothenate	HMDB0000210	bioa_001	GCST90200279	4:88976422-89476422	0.082535261391563	0.36838029513998	0.822719123689515
MR-PCA	alanine	HMDB0000161	pantothenate	HMDB0000210	bioa_001	GCST90200279	7:72732874-73232874	-1.33780331129428	0.431501862020837	0.0019329736297907
MR-PCA	alanine	HMDB0000161	pantothenate	HMDB0000210	bioa_001	GCST90200279	8:145568681-146068681	-0.0435703323528666	0.501425210701363	0.930756577110101
MR-PCA	alanine	HMDB0000161	pantothenate	HMDB0000210	bioa_001	GCST90200279	9:4040541-4540541	0.587489901088554	0.448057768154425	0.189792798984482
MR-PCA	alanine	HMDB0000161	pantothenate	HMDB0000210	bioa_001	GCST90200279	12:46636543-47713425	0.147543663773613	0.189492755521135	0.436201061465758
MR-PCA	alanine	HMDB0000161	pantothenate	HMDB0000210	bioa_001	GCST90200279	12:56615040-57115040	0.187948907514779	0.265305452322868	0.478681623628089
MR-PCA	alanine	HMDB0000161	pantothenate	HMDB0000210	bioa_001	GCST90200279	12:59727701-60227701	0.15833568932014	0.333970828884375	0.635428343792639
MR-PCA	alanine	HMDB0000161	pantothenate	HMDB0000210	bioa_001	GCST90200279	14:75116447-75616447	0.146489423593722	0.510471543830596	0.774136184078153
MR-PCA	alanine	HMDB0000161	pantothenate	HMDB0000210	bioa_001	GCST90200279	16:69621701-70931491	0.201073359228315	0.230195747703521	0.382396822371349
MR-PCA	alanine	HMDB0000161	pantothenate	HMDB0000210	bioa_001	GCST90200279	17:40568584-41068584	-0.752031191556779	0.539007159303726	0.16295083728683
MR-PCA	alanine	HMDB0000161	pantothenate	HMDB0000210	bioa_001	GCST90200279	22:18906543-19406543	-0.863884100004331	0.463822556541576	0.0625282162882694
MR-PCA	s-1-pyrroline-5-carboxylate	HMDB0001301	inosine	HMDB0000195	GCST90200381	GCST90200394	1:18949448-19449448	-0.193638991899637	0.101871839956361	0.0573269297694859
MR-PCA	s-1-pyrroline-5-carboxylate	HMDB0001301	inosine	HMDB0000195	GCST90200381	GCST90200394	8:144432748-145014955	0.0241202910053774	0.0531430409734721	0.649918889247283
MR-PCA	orotidine	HMDB0000788	glycerophosphorylcholine (gpc)	HMDB0000086	GCST90200681	GCST90199629	3:124271035-124771035	-0.125993651172664	0.132283874462394	0.340869291348884
MR-PCA	orotidine	HMDB0000788	glycerophosphorylcholine (gpc)	HMDB0000086	GCST90200681	GCST90199629	16:20142332-20642332	-0.098730179111098	0.110226433072691	0.370411251042537
MR-PCA	orotidine	HMDB0000788	glycerophosphorylcholine (gpc)	HMDB0000086	GCST90200681	GCST90199629	17:72554076-74203469	-0.0204114171275768	0.0264996076425889	0.44114949818604
MR-PCA	tryptophan	HMDB0000929	creatinine	HMDB0000562	GCST90200441	GCST90200366	4:156527528-157027528	0.0358771998285481	0.0903226462051063	0.691211453189182
MR-PCA	tryptophan	HMDB0000929	creatinine	HMDB0000562	GCST90200441	GCST90200366	6:111301079-112053797	-0.145151751265719	0.0981509172021338	0.139176957351364
MR-PCA	citrate	HMDB0000094	acetone	HMDB0001659	met-d-Citrate	met-d-Acetone	1:54822726-55322726	0.329157842982678	0.097832186204476	0.0007667835867494
MR-PCA	citrate	HMDB0000094	acetone	HMDB0001659	met-d-Citrate	met-d-Acetone	1:206967359-207467359	-0.0370291295395089	0.0762875254071834	0.627400397770795
MR-PCA	citrate	HMDB0000094	acetone	HMDB0001659	met-d-Citrate	met-d-Acetone	2:6909613-7409613	0.0244072232556901	0.0832993843364665	0.769517530216989
MR-PCA	citrate	HMDB0000094	acetone	HMDB0001659	met-d-Citrate	met-d-Acetone	2:211290507-211790507	-0.0394830558360391	0.103511725384417	0.702880058028166
MR-PCA	citrate	HMDB0000094	acetone	HMDB0001659	met-d-Citrate	met-d-Acetone	2:241907241-242693157	0.193247287137849	0.112873394016802	0.0868835480647463
MR-PCA	citrate	HMDB0000094	acetone	HMDB0001659	met-d-Citrate	met-d-Acetone	4:77164144-77664144	0.330929615180848	0.151042801725187	0.0284542663433853
MR-PCA	citrate	HMDB0000094	acetone	HMDB0001659	met-d-Citrate	met-d-Acetone	5:14438417-15122542	0.0201802673955168	0.0338415126736192	0.550963514223066
MR-PCA	citrate	HMDB0000094	acetone	HMDB0001659	met-d-Citrate	met-d-Acetone	5:43252947-44074677	0.0280126565695811	0.0847006329855006	0.740851862412607
MR-PCA	citrate	HMDB0000094	acetone	HMDB0001659	met-d-Citrate	met-d-Acetone	5:176569252-177069252	0.0920132461699281	0.144175371236605	0.523341130527838
MR-PCA	citrate	HMDB0000094	acetone	HMDB0001659	met-d-Citrate	met-d-Acetone	6:18111878-18611878	-0.0197133938739001	0.0945572190516391	0.834853331561688
MR-PCA	citrate	HMDB0000094	acetone	HMDB0001659	met-d-Citrate	met-d-Acetone	6:160159894-160659894	0.0773268440408356	0.0840695479432699	0.357679311121037
MR-PCA	citrate	HMDB0000094	acetone	HMDB0001659	met-d-Citrate	met-d-Acetone	7:72772933-73272933	0.237376199701918	0.0934435285500983	0.0110751982827076
MR-PCA	citrate	HMDB0000094	acetone	HMDB0001659	met-d-Citrate	met-d-Acetone	8:126256694-126756694	0.487773556367503	0.0930196376035764	1.57328564018706e-07
MR-PCA	citrate	HMDB0000094	acetone	HMDB0001659	met-d-Citrate	met-d-Acetone	9:95648531-96148531	0.0719778071080686	0.0873979775553231	0.410187474060233
MR-PCA	citrate	HMDB0000094	acetone	HMDB0001659	met-d-Citrate	met-d-Acetone	9:135899500-136399500	-0.0944624383404916	0.128717642742067	0.463025974994498
MR-PCA	citrate	HMDB0000094	acetone	HMDB0001659	met-d-Citrate	met-d-Acetone	10:5959218-6459218	0.178315115595892	0.0707279998936607	0.0116975649600365
MR-PCA	citrate	HMDB0000094	acetone	HMDB0001659	met-d-Citrate	met-d-Acetone	10:64654071-65607438	0.063105293314908	0.109031270380478	0.562736546863133
MR-PCA	citrate	HMDB0000094	acetone	HMDB0001659	met-d-Citrate	met-d-Acetone	10:94589724-95089724	0.397827907767608	0.113977536194959	0.0004822867444806
MR-PCA	citrate	HMDB0000094	acetone	HMDB0001659	met-d-Citrate	met-d-Acetone	11:13111524-13611524	0.234809868100244	0.11480055893416	0.0408181807098467
MR-PCA	citrate	HMDB0000094	acetone	HMDB0001659	met-d-Citrate	met-d-Acetone	11:61356683-61856683	-0.132362335745695	0.11637934445685	0.255398146462762
MR-PCA	citrate	HMDB0000094	acetone	HMDB0001659	met-d-Citrate	met-d-Acetone	12:20812570-21569526	0.0630495543137432	0.0947258015464122	0.50566639600918
MR-PCA	citrate	HMDB0000094	acetone	HMDB0001659	met-d-Citrate	met-d-Acetone	12:120844110-121665390	-0.180798433079956	0.080132499762187	0.0240553845974108
MR-PCA	citrate	HMDB0000094	acetone	HMDB0001659	met-d-Citrate	met-d-Acetone	14:55030981-55530981	0.177855097741962	0.109331462235081	0.103789929688717
MR-PCA	citrate	HMDB0000094	acetone	HMDB0001659	met-d-Citrate	met-d-Acetone	14:94594947-95094947	0.108667381093207	0.0785843609744935	0.166722582054077
MR-PCA	citrate	HMDB0000094	acetone	HMDB0001659	met-d-Citrate	met-d-Acetone	14:102387585-102887585	0.0806455479691961	0.131793749503366	0.54059913893476
MR-PCA	citrate	HMDB0000094	acetone	HMDB0001659	met-d-Citrate	met-d-Acetone	15:42429423-42929423	0.362178429239525	0.113046633304	0.0013562821741731
MR-PCA	citrate	HMDB0000094	acetone	HMDB0001659	met-d-Citrate	met-d-Acetone	15:43028726-45186579	0.274354136069393	0.086405542803963	0.0014973770037961
MR-PCA	citrate	HMDB0000094	acetone	HMDB0001659	met-d-Citrate	met-d-Acetone	16:58436602-58936602	0.442683462213757	0.114542723309461	0.0001111852530701
MR-PCA	citrate	HMDB0000094	acetone	HMDB0001659	met-d-Citrate	met-d-Acetone	17:6092241-7020419	-0.011505371577528	0.0201719450335519	0.568430158109334
MR-PCA	citrate	HMDB0000094	acetone	HMDB0001659	met-d-Citrate	met-d-Acetone	17:57343504-58184169	0.335359349764553	0.123437760020791	0.0065910548726733
MR-PCA	citrate	HMDB0000094	acetone	HMDB0001659	met-d-Citrate	met-d-Acetone	18:76910235-77410235	0.1167099694406	0.0900233039002278	0.194823336965092
MR-PCA	citrate	HMDB0000094	acetone	HMDB0001659	met-d-Citrate	met-d-Acetone	20:62104494-62604494	-0.0362706259010348	0.124441562383571	0.77069407425158
MR-PCA	citrate	HMDB0000094	acetone	HMDB0001659	met-d-Citrate	met-d-Acetone	22:18883605-19740639	0.0652017192449089	0.0466455229897264	0.162169224233618
MR-PCA	uridine	HMDB0000296	glutamine	HMDB0000641	GCST90200407	bioa_006	1:20666238-21166238	0.0478504301257829	0.0332211196130217	0.149765078221239
MR-PCA	uridine	HMDB0000296	glutamine	HMDB0000641	GCST90200407	bioa_006	7:47877194-48377194	-0.0526958382096394	0.0433230234850834	0.223852689245152
MR-PCA	uridine	HMDB0000296	glutamine	HMDB0000641	GCST90200407	bioa_006	22:50686035-51186035	-0.017468956798622	0.0390958122455901	0.655001964167076
MR-PCA	acetate	HMDB0000042	arginine	HMDB0000517	met-d-Acetate	M01638	2:27480940-27980940	1.13169457088669	0.613548728358836	0.0651093704885893
MR-PCA	acetate	HMDB0000042	arginine	HMDB0000517	met-d-Acetate	M01638	2:136358646-136858646	0.336344450398916	0.638088045699423	0.598115177956508
MR-PCA	acetate	HMDB0000042	arginine	HMDB0000517	met-d-Acetate	M01638	9:4513491-5013491	0.381370894029999	0.47660418000841	0.423604374942198
MR-PCA	acetate	HMDB0000042	arginine	HMDB0000517	met-d-Acetate	M01638	12:111634608-112523499	0.72246250128983	0.538560574217985	0.179768115820983
MR-PCA	acetate	HMDB0000042	arginine	HMDB0000517	met-d-Acetate	M01638	12:112590766-113090766	0.903360181541316	0.625333073249345	0.1485684642951
MR-PCA	acetate	HMDB0000042	arginine	HMDB0000517	met-d-Acetate	M01638	20:24698737-26432690	0.323796773029008	0.258420942180446	0.210212279953868
MR-PCA	acetate	HMDB0000042	arginine	HMDB0000517	met-d-Acetate	M01638	20:29267804-29767804	-0.514541463227785	0.662720152685031	0.437507913344951
MR-PCA	acetate	HMDB0000042	arginine	HMDB0000517	met-d-Acetate	M01638	20:32973832-34017690	0.165784822956462	0.589897464760069	0.778679668801106
MR-PCA	orotate	HMDB0000226	urate	HMDB0000289	GCST90200392	M01604	3:123305909-124961335	0.0248388819650592	0.0342150145317549	0.467860604470895
MR-PCA	orotate	HMDB0000226	urate	HMDB0000289	GCST90200392	M01604	7:32831514-33590783	0.0501219735978745	0.0631322174480778	0.427241604306316
MR-PCA	n6,n6,n6-trimethyllysine	HMDB0001325	tryptophan	HMDB0000929	GCST90200344	M00054	11:64586385-65555309	0.223522014246042	0.112252687874056	0.0464545356176296
MR-PCA	ornithine	HMDB0000214	2-aminobutyrate	HMDB0000452	bioa_014	GCST90200305	2:219037276-219805573	-0.393881229311522	0.26632683680499	0.13915653484073
MR-PCA	ornithine	HMDB0000214	2-aminobutyrate	HMDB0000452	bioa_014	GCST90200305	4:144415809-145209327	-0.122976928839635	0.290215706216073	0.671753114041091
MR-PCA	ornithine	HMDB0000214	2-aminobutyrate	HMDB0000452	bioa_014	GCST90200305	6:131638147-132138147	0.0684207621609795	0.23662560072923	0.772465073463909
MR-PCA	ornithine	HMDB0000214	2-aminobutyrate	HMDB0000452	bioa_014	GCST90200305	10:97138162-97638162	-0.0939026321882407	0.286400446798373	0.743008590770874
MR-PCA	ornithine	HMDB0000214	2-aminobutyrate	HMDB0000452	bioa_014	GCST90200305	12:46964292-47464292	0.797258958480375	0.211302648090284	0.0001612532369044
MR-PCA	ornithine	HMDB0000214	2-aminobutyrate	HMDB0000452	bioa_014	GCST90200305	12:132819894-133319894	0.496870665300478	0.297811514011758	0.0952350591174833
MR-PCA	ornithine	HMDB0000214	2-aminobutyrate	HMDB0000452	bioa_014	GCST90200305	19:12789284-13289284	-0.0139704484715392	0.257556035588287	0.956742068016832
MR-PCA	phenylalanine	HMDB0000159	2-aminobutyrate	HMDB0000452	GCST90200396	M32348	12:103005621-103594137	-0.115553321559488	0.104565864614903	0.269126268884937
MR-PCA	glycine	HMDB0000123	isoleucine	HMDB0000172	bioa_008	GCST90200399	1:75967169-76725029	0.382973876962608	0.346824446014029	0.269493480476147
MR-PCA	glycine	HMDB0000123	isoleucine	HMDB0000172	bioa_008	GCST90200399	1:120004506-120504506	-0.686681898275923	0.388958807806064	0.0774905104116779
MR-PCA	glycine	HMDB0000123	isoleucine	HMDB0000172	bioa_008	GCST90200399	2:165258389-165758389	-0.929734690178958	0.494358598089614	0.0600142609230605
MR-PCA	glycine	HMDB0000123	isoleucine	HMDB0000172	bioa_008	GCST90200399	2:210575251-212439946	0.0229758710559016	0.0462854294136284	0.619615518541123
MR-PCA	glycine	HMDB0000123	isoleucine	HMDB0000172	bioa_008	GCST90200399	3:125660381-126160381	-0.0446539759263974	0.193720080392522	0.817697257773146
MR-PCA	glycine	HMDB0000123	isoleucine	HMDB0000172	bioa_008	GCST90200399	5:89976061-90476061	-0.850743600556741	0.529036413479383	0.107813219601279
MR-PCA	glycine	HMDB0000123	isoleucine	HMDB0000172	bioa_008	GCST90200399	5:131494202-131994202	0.263566277233103	0.482445997397381	0.584851147729921
MR-PCA	glycine	HMDB0000123	isoleucine	HMDB0000172	bioa_008	GCST90200399	6:160525578-161025578	0.0278788437026006	0.458869849681807	0.951553971367639
MR-PCA	glycine	HMDB0000123	isoleucine	HMDB0000172	bioa_008	GCST90200399	7:55797215-56297215	0.126557920078973	0.302207141556824	0.675377857928609
MR-PCA	glycine	HMDB0000123	isoleucine	HMDB0000172	bioa_008	GCST90200399	8:8933358-9433358	-0.278604744520997	0.265853753027059	0.294655917755443
MR-PCA	glycine	HMDB0000123	isoleucine	HMDB0000172	bioa_008	GCST90200399	8:126232077-126732077	0.167010639183234	0.309389369464041	0.589329934422859
MR-PCA	glycine	HMDB0000123	isoleucine	HMDB0000172	bioa_008	GCST90200399	9:5720079-6894932	0.0843288144185753	0.175689725798284	0.631236515480529
MR-PCA	glycine	HMDB0000123	isoleucine	HMDB0000172	bioa_008	GCST90200399	10:64798306-65575478	0.186297078212452	0.440513723648568	0.67236188825397
MR-PCA	glycine	HMDB0000123	isoleucine	HMDB0000172	bioa_008	GCST90200399	12:46859387-47359387	-0.0609266716661885	0.380581962981783	0.872811616488323
MR-PCA	glycine	HMDB0000123	isoleucine	HMDB0000172	bioa_008	GCST90200399	12:56611458-57111458	0.0351361684372128	0.489490927107631	0.942776160773689
MR-PCA	glycine	HMDB0000123	isoleucine	HMDB0000172	bioa_008	GCST90200399	15:58217095-58717095	0.0227943176895242	0.420110485271875	0.956729681584044
MR-PCA	glycine	HMDB0000123	isoleucine	HMDB0000172	bioa_008	GCST90200399	16:80861176-81361176	0.211724890636427	0.224920114718402	0.346533862408919
MR-PCA	glycine	HMDB0000123	isoleucine	HMDB0000172	bioa_008	GCST90200399	17:45188952-45974996	0.054791747862297	0.459490656758295	0.905081627675493
MR-PCA	glycine	HMDB0000123	isoleucine	HMDB0000172	bioa_008	GCST90200399	19:17984588-18484588	0.263819834205752	0.450401160589034	0.55804747629433
MR-PCA	acetate	HMDB0000042	cysteinylglycine	HMDB0000078	met-d-Acetate	GCST90200364	2:27480940-27980940	0.150722959965151	0.480524820047527	0.753776841892556
MR-PCA	acetate	HMDB0000042	cysteinylglycine	HMDB0000078	met-d-Acetate	GCST90200364	2:136358646-136858646	-0.383389882548776	0.567898343413376	0.499610319706789
MR-PCA	acetate	HMDB0000042	cysteinylglycine	HMDB0000078	met-d-Acetate	GCST90200364	9:4513491-5013491	0.0934557410753631	0.279065417955102	0.737709354570514
MR-PCA	acetate	HMDB0000042	cysteinylglycine	HMDB0000078	met-d-Acetate	GCST90200364	12:111634608-112523499	0.111057615940803	0.434320893564315	0.798179359743326
MR-PCA	acetate	HMDB0000042	cysteinylglycine	HMDB0000078	met-d-Acetate	GCST90200364	12:112590766-113090766	0.38903645733019	0.500421962797848	0.436912884550908
MR-PCA	acetate	HMDB0000042	cysteinylglycine	HMDB0000078	met-d-Acetate	GCST90200364	15:43683941-44183941	0.416821951698093	0.577755116533874	0.47063213644349
MR-PCA	acetate	HMDB0000042	cysteinylglycine	HMDB0000078	met-d-Acetate	GCST90200364	20:23910811-24695002	0.421718139599007	0.281367669037184	0.133921579815883
MR-PCA	acetate	HMDB0000042	cysteinylglycine	HMDB0000078	met-d-Acetate	GCST90200364	20:24698737-26432690	0.483951412130009	0.210023710617978	0.0212074714802343
MR-PCA	acetate	HMDB0000042	cysteinylglycine	HMDB0000078	met-d-Acetate	GCST90200364	20:32973832-34017690	0.155989872217236	0.482411889175604	0.746427071121783
MR-PCA	4-methyl-2-oxopentanoate	HMDB0000695	thyroxine	HMDB0000248	M22116	GCST90200293	4:88976422-89476422	0.0851267854930835	0.126274631339015	0.500222283253209
MR-PCA	4-methyl-2-oxopentanoate	HMDB0000695	thyroxine	HMDB0000248	M22116	GCST90200293	13:48209901-48709901	-9.66717949256348e-05	0.176385658352256	0.999562702945947
MR-PCA	1-stearoyl-2-oleoyl-gps (18:0/18:1)	HMDB0010163	tryptophan	HMDB0000929	GCST90199652	GCST90200441	3:56598999-57098999	0.0363918843580047	0.100151807177037	0.716330580850498
MR-PCA	eicosapentaenoate (epa; 20:5n3)	HMDB0001999	sphinganine-1-phosphate	HMDB0001383	M18467	GCST90199845	11:61330635-61830635	-0.155939736764279	0.0933550583436927	0.0948414202253575
MR-PCA	flavin adenine dinucleotide (fad)	HMDB0001248	adenosine 5'-diphosphate (adp)	HMDB0001341	GCST90200376	GCST90200355	2:69949756-70738470	0.0134958562083198	0.0573281497213169	0.813887323891274
MR-PCA	sulfate*	HMDB01448	5-acetylamino-6-formylamino-3-methyluracil	HMDB0011105	GCST90199896	GCST90200680	7:122557611-123057611	0.0463640692886633	0.110226955820974	0.674029889434139
MR-PCA	cystine	HMDB0000192	2-aminobutyrate	HMDB0000452	M31454	GCST90200305	22:24745202-25245202	-0.0249220113086855	0.0580608577174382	0.667748967904366
MR-PCA	paraxanthine	HMDB0001860	arginine	HMDB0000517	GCST90199654	GCST90200372	19:41091229-41591229	-0.286722051594957	0.0912709681321521	0.0016812062636727
MR-PCA	histidine	HMDB0000177	sphingosine	HMDB0000252	GCST90200377	GCST90200385	2:211293055-211793055	-0.228986425757292	0.115279441839041	0.0469934093785645
MR-PCA	histidine	HMDB0000177	sphingosine	HMDB0000252	GCST90200377	GCST90200385	12:96129884-96629884	0.0392615741649333	0.0761126227921046	0.6059694772705
MR-PCA	hypotaurine	HMDB0000965	n-palmitoyl-sphingosine (d18:1/16:0)	HMDB0004949	GCST90200379	GCST90200336	4:138793652-139293652	0.0306420902612038	0.111974390377984	0.784351557926605
MR-PCA	hypotaurine	HMDB0000965	n-palmitoyl-sphingosine (d18:1/16:0)	HMDB0004949	GCST90200379	GCST90200336	5:114821656-115321656	-0.0308340269276571	0.0949698222102655	0.745429449388591
MR-PCA	hypotaurine	HMDB0000965	n-palmitoyl-sphingosine (d18:1/16:0)	HMDB0004949	GCST90200379	GCST90200336	19:47031255-47531255	0.0480184866991769	0.114429897669252	0.674754053156285
MR-PCA	hypoxanthine	HMDB0000157	glycohyocholate	HMDB0000138	M03127	GCST90199935	6:16038192-16538192	-0.1246649268598	0.117886445006082	0.29028341102969
MR-PCA	3-hydroxybutyrate (bhba)	HMDB0000011	alpha-ketoglutaramate*	HMDB0001552	met-d-bOHbutyrate	GCST90199885	1:230050269-230550269	-0.4079114621098	0.346147207747986	0.238623832947468
MR-PCA	3-hydroxybutyrate (bhba)	HMDB0000011	alpha-ketoglutaramate*	HMDB0001552	met-d-bOHbutyrate	GCST90199885	5:41452897-42471829	-0.372705318205052	0.372365792069544	0.316869447315546
MR-PCA	3-hydroxybutyrate (bhba)	HMDB0000011	alpha-ketoglutaramate*	HMDB0001552	met-d-bOHbutyrate	GCST90199885	8:8059014-8559014	-0.584494657811186	0.553387906953609	0.290871609055706
MR-PCA	3-hydroxybutyrate (bhba)	HMDB0000011	alpha-ketoglutaramate*	HMDB0001552	met-d-bOHbutyrate	GCST90199885	8:8580720-9433358	-0.324145893109266	0.346910271406792	0.350108098395892
MR-PCA	3-hydroxybutyrate (bhba)	HMDB0000011	alpha-ketoglutaramate*	HMDB0001552	met-d-bOHbutyrate	GCST90199885	8:9546321-10530228	-0.925960134075326	0.443586694016214	0.0368484759841435
MR-PCA	3-hydroxybutyrate (bhba)	HMDB0000011	alpha-ketoglutaramate*	HMDB0001552	met-d-bOHbutyrate	GCST90199885	8:10591858-11909109	0.611312695550439	0.417168598453202	0.142815849445332
MR-PCA	3-hydroxybutyrate (bhba)	HMDB0000011	alpha-ketoglutaramate*	HMDB0001552	met-d-bOHbutyrate	GCST90199885	9:107339744-107915739	0.244958535521213	0.306590105084261	0.424303572442747
MR-PCA	3-hydroxybutyrate (bhba)	HMDB0000011	alpha-ketoglutaramate*	HMDB0001552	met-d-bOHbutyrate	GCST90199885	10:113694271-114194271	-0.344258053359691	0.295062447182364	0.24331963668125
MR-PCA	3-hydroxybutyrate (bhba)	HMDB0000011	alpha-ketoglutaramate*	HMDB0001552	met-d-bOHbutyrate	GCST90199885	11:116451535-117240760	1.07743477496375	0.447755003580569	0.0161148369444028
MR-PCA	3-hydroxybutyrate (bhba)	HMDB0000011	alpha-ketoglutaramate*	HMDB0001552	met-d-bOHbutyrate	GCST90199885	12:122375755-122875755	-0.0011048699458725	0.494546219167673	0.998217440748722
MR-PCA	3-hydroxybutyrate (bhba)	HMDB0000011	alpha-ketoglutaramate*	HMDB0001552	met-d-bOHbutyrate	GCST90199885	14:94393207-95094947	-0.341574106892695	0.234408988575578	0.145069034511886
MR-PCA	3-hydroxybutyrate (bhba)	HMDB0000011	alpha-ketoglutaramate*	HMDB0001552	met-d-bOHbutyrate	GCST90199885	15:58430643-58980498	-0.565847881167941	0.31761484851378	0.0748220545163993
MR-PCA	3-hydroxybutyrate (bhba)	HMDB0000011	alpha-ketoglutaramate*	HMDB0001552	met-d-bOHbutyrate	GCST90199885	16:71899923-73042963	0.201742799595252	0.324566484453304	0.53422057971912
MR-PCA	3-hydroxybutyrate (bhba)	HMDB0000011	alpha-ketoglutaramate*	HMDB0001552	met-d-bOHbutyrate	GCST90199885	17:6935779-7435779	-0.609579586836839	0.315190302676468	0.0531125265506795
MR-PCA	3-hydroxybutyrate (bhba)	HMDB0000011	alpha-ketoglutaramate*	HMDB0001552	met-d-bOHbutyrate	GCST90199885	19:45161941-45661941	0.0442743339319649	0.320791008638515	0.890227668710698
MR-PCA	2-hydroxyphenylacetate	HMDB0000669	arachidonate (20:4n6)	HMDB0001043	GCST90200369	M01110	9:131329579-131829579	-0.0230510766136336	0.0995809469124909	0.81694130481647
MR-PCA	2-hydroxyphenylacetate	HMDB0000669	arachidonate (20:4n6)	HMDB0001043	GCST90200369	M01110	12:122051275-122551275	0.28509869437625	0.173772616565806	0.100871701927784
MR-PCA	creatinine	HMDB0000562	methionine	HMDB0000696	GCST90200366	GCST90200391	16:20142332-20642332	-0.009524046696093	0.102385761587014	0.925886716826229
MR-PCA	glycerophosphorylcholine (gpc)	HMDB0000086	isoleucine	HMDB0000172	GCST90199629	bioa_010	1:40156715-40656715	-0.021526794872327	0.0435131360951113	0.620798168239507
MR-PCA	3-methyl-2-oxovalerate	HMDB0000491	creatinine	HMDB0000562	M15676	GCST90200366	4:88976422-89476422	0.0940317979275927	0.1265358683089	0.457406814693404
MR-PCA	beta-alanine	HMDB0000056	ornithine	HMDB0000214	GCST90200361	GCST90200404	3:30500404-31000404	-0.0883040021352552	0.0732725887714302	0.228147814290133
MR-PCA	docosapentaenoate (n6 dpa; 22:5n6)	HMDB0001976	inosine	HMDB0000195	GCST90199796	M01123	11:61347212-61847212	0.244482390246986	0.169110440268609	0.148262315549961
MR-PCA	caffeine	HMDB0001847	taurine	HMDB0000251	GCST90200436	GCST90200420	15:56384745-56884745	0.0866588302257236	0.110384490586602	0.432416361573109
MR-PCA	caffeine	HMDB0001847	taurine	HMDB0000251	GCST90200436	GCST90200420	15:57044800-57544800	0.198694262714196	0.1276481796446	0.119570869503013
MR-PCA	orotate	HMDB0000226	glutamine	HMDB0000641	GCST90200392	met-d-Gln	3:123305909-124961335	-0.0024262878683605	0.0085001879274875	0.775307586340017
MR-PCA	orotate	HMDB0000226	glutamine	HMDB0000641	GCST90200392	met-d-Gln	7:32831514-33590783	-0.0041549232782805	0.0124587737342995	0.738761600107778
MR-PCA	acetylphosphate	HMDB0001494	paraxanthine	HMDB0001860	M15488	GCST90199654	1:109564880-110064880	-0.0231038688640545	0.150013800720791	0.877600571401908
MR-PCA	acetylphosphate	HMDB0001494	paraxanthine	HMDB0001860	M15488	GCST90199654	6:96128415-96628415	0.258922907320024	0.181710791017622	0.154181016540315
MR-PCA	arachidonate (20:4n6)	HMDB0001043	taurocholate	HMDB0000036	M01110	M18497	11:61330635-61830635	-0.0611429949809304	0.0693281257949669	0.377811222550112
MR-PCA	alpha-ketoglutaramate*	HMDB0001552	1-methylnicotinamide	HMDB0000699	GCST90199885	GCST90200406	3:99879368-100379368	-0.0734160456441918	0.0675951907678622	0.277428803809501
MR-PCA	tryptophan	HMDB0000929	methionine	HMDB0000696	M00054	M01302	3:20813578-21313578	0.285613527196713	0.167412842171107	0.0880000519815649
MR-PCA	tryptophan	HMDB0000929	methionine	HMDB0000696	M00054	M01302	3:189559163-190059163	0.326377148275346	0.139771799050299	0.0195396844545584
MR-PCA	tryptophan	HMDB0000929	methionine	HMDB0000696	M00054	M01302	4:156579823-157079823	-0.0038614344315002	0.110486502389069	0.97212010744427
MR-PCA	tryptophan	HMDB0000929	methionine	HMDB0000696	M00054	M01302	5:142947848-143447848	-0.0051598063857057	0.14271144274541	0.971158352883656
MR-PCA	tryptophan	HMDB0000929	methionine	HMDB0000696	M00054	M01302	5:153760041-154260041	0.283274962856585	0.142972555627927	0.0475549450759843
MR-PCA	tryptophan	HMDB0000929	methionine	HMDB0000696	M00054	M01302	6:111281159-111781159	-0.0372026978349889	0.17903068642446	0.835384604017393
MR-PCA	tryptophan	HMDB0000929	methionine	HMDB0000696	M00054	M01302	6:125293311-125793311	0.260104923970645	0.174284707805476	0.135590668079597
MR-PCA	tryptophan	HMDB0000929	methionine	HMDB0000696	M00054	M01302	7:14057409-14557409	0.461847513135882	0.100268024465649	4.10232818186531e-06
MR-PCA	tryptophan	HMDB0000929	methionine	HMDB0000696	M00054	M01302	11:116404435-116904435	0.299010950829427	0.112108080577547	0.0076493696475316
MR-PCA	tryptophan	HMDB0000929	methionine	HMDB0000696	M00054	M01302	16:53794515-54294515	0.3135252198442	0.175630809894641	0.0742389474443256
MR-PCA	glycine	HMDB0000123	7-methylxanthine	HMDB0001991	met-d-Gly	M34390	1:11606378-12106378	0.007155058770622	0.65612321093234	0.991299198563904
MR-PCA	glycine	HMDB0000123	7-methylxanthine	HMDB0001991	met-d-Gly	M34390	1:75982013-76482013	0.646750236862447	0.427623681914	0.130424893308817
MR-PCA	glycine	HMDB0000123	7-methylxanthine	HMDB0001991	met-d-Gly	M34390	1:120004506-120504506	-0.674527641287472	0.568361013697711	0.23530874697827
MR-PCA	glycine	HMDB0000123	7-methylxanthine	HMDB0001991	met-d-Gly	M34390	1:151589838-152089838	0.132929285300459	0.842926516471325	0.874693412098106
MR-PCA	glycine	HMDB0000123	7-methylxanthine	HMDB0001991	met-d-Gly	M34390	2:165276338-165776338	-0.935103520661407	0.607707616233377	0.123867982540156
MR-PCA	glycine	HMDB0000123	7-methylxanthine	HMDB0001991	met-d-Gly	M34390	2:208538752-212979649	-0.0051981275877258	0.0584726328123945	0.929162599586316
MR-PCA	glycine	HMDB0000123	7-methylxanthine	HMDB0001991	met-d-Gly	M34390	2:226790540-227290540	0.525706183338092	0.679046154534451	0.438822410767282
MR-PCA	glycine	HMDB0000123	7-methylxanthine	HMDB0001991	met-d-Gly	M34390	3:12110357-12610357	0.356353911011157	0.620233176498137	0.565596832555567
MR-PCA	glycine	HMDB0000123	7-methylxanthine	HMDB0001991	met-d-Gly	M34390	3:48534270-49826414	0.338902112515083	0.647525654555683	0.600709693738686
MR-PCA	glycine	HMDB0000123	7-methylxanthine	HMDB0001991	met-d-Gly	M34390	3:125116791-126249375	0.245071425946366	0.199519438583085	0.219331174544956
MR-PCA	glycine	HMDB0000123	7-methylxanthine	HMDB0001991	met-d-Gly	M34390	4:89427537-89927537	-0.808118060095915	0.701399774821553	0.249259258515084
MR-PCA	glycine	HMDB0000123	7-methylxanthine	HMDB0001991	met-d-Gly	M34390	4:102676923-103438709	0.649746135623678	0.5519771332569	0.239145580004431
MR-PCA	glycine	HMDB0000123	7-methylxanthine	HMDB0001991	met-d-Gly	M34390	5:90005685-90505685	-0.308389468278014	0.581392479958439	0.595812095615915
MR-PCA	glycine	HMDB0000123	7-methylxanthine	HMDB0001991	met-d-Gly	M34390	6:131620261-132120261	1.86981217299399	0.861539172732729	0.029982922219516
MR-PCA	glycine	HMDB0000123	7-methylxanthine	HMDB0001991	met-d-Gly	M34390	6:160518860-161018860	-0.336045564464594	0.681265060512874	0.621823950774641
MR-PCA	glycine	HMDB0000123	7-methylxanthine	HMDB0001991	met-d-Gly	M34390	7:55560073-56715237	0.185200276519863	0.281418819086285	0.51047718266477
MR-PCA	glycine	HMDB0000123	7-methylxanthine	HMDB0001991	met-d-Gly	M34390	8:8915380-9434231	-0.262326133172694	0.225632441951754	0.244981295657008
MR-PCA	glycine	HMDB0000123	7-methylxanthine	HMDB0001991	met-d-Gly	M34390	8:116710729-117210729	0.425134845883371	0.797393673882967	0.593925922924485
MR-PCA	glycine	HMDB0000123	7-methylxanthine	HMDB0001991	met-d-Gly	M34390	8:126212070-126756694	0.0802628438164705	0.417997134169506	0.847728349234862
MR-PCA	glycine	HMDB0000123	7-methylxanthine	HMDB0001991	met-d-Gly	M34390	9:5668443-7086536	0.15814073330595	0.22398563629757	0.480169052293595
MR-PCA	glycine	HMDB0000123	7-methylxanthine	HMDB0001991	met-d-Gly	M34390	12:115016-615016	0.137508800194549	0.621811244290707	0.824981595444143
MR-PCA	glycine	HMDB0000123	7-methylxanthine	HMDB0001991	met-d-Gly	M34390	12:21136493-21636493	0.190338370536309	0.64100933772642	0.766515821396663
MR-PCA	glycine	HMDB0000123	7-methylxanthine	HMDB0001991	met-d-Gly	M34390	12:46468358-47667420	-0.123267056015197	0.353674858224693	0.727440579138899
MR-PCA	glycine	HMDB0000123	7-methylxanthine	HMDB0001991	met-d-Gly	M34390	12:56615338-57115338	-0.841887403003338	0.456088647478693	0.0649088382471306
MR-PCA	glycine	HMDB0000123	7-methylxanthine	HMDB0001991	met-d-Gly	M34390	12:57516305-58016305	0.126525493426589	0.611284749216153	0.836023208918957
MR-PCA	glycine	HMDB0000123	7-methylxanthine	HMDB0001991	met-d-Gly	M34390	12:59343804-59843804	0.112292603035795	0.769319447554004	0.883950157548924
MR-PCA	glycine	HMDB0000123	7-methylxanthine	HMDB0001991	met-d-Gly	M34390	14:100551720-101051720	-0.536904451171206	0.933369160729083	0.565133938358471
MR-PCA	glycine	HMDB0000123	7-methylxanthine	HMDB0001991	met-d-Gly	M34390	15:42451374-42951374	-1.31316389976607	0.696029361554071	0.0592073966520458
MR-PCA	glycine	HMDB0000123	7-methylxanthine	HMDB0001991	met-d-Gly	M34390	15:43028726-44613739	-0.508876330110369	0.727439253618529	0.484211640375956
MR-PCA	glycine	HMDB0000123	7-methylxanthine	HMDB0001991	met-d-Gly	M34390	15:58180763-58713267	0.471815293161143	0.435524770773134	0.278663763680679
MR-PCA	glycine	HMDB0000123	7-methylxanthine	HMDB0001991	met-d-Gly	M34390	16:79678196-80178196	-0.771451011609567	0.724842315602255	0.287191983848714
MR-PCA	glycine	HMDB0000123	7-methylxanthine	HMDB0001991	met-d-Gly	M34390	16:80626853-81422810	-0.0910130957064807	0.277153393790905	0.742620368918559
MR-PCA	glycine	HMDB0000123	7-methylxanthine	HMDB0001991	met-d-Gly	M34390	17:45235982-45996386	-0.373046056218393	0.526208790488983	0.478366904830106
MR-PCA	glycine	HMDB0000123	7-methylxanthine	HMDB0001991	met-d-Gly	M34390	19:17984588-18484588	0.863290876396193	0.551981462380918	0.117821027726431
MR-PCA	glycine	HMDB0000123	7-methylxanthine	HMDB0001991	met-d-Gly	M34390	19:33473705-33973705	-0.817764573624658	0.566183889131255	0.148642100362829
MR-PCA	guanidinoacetate	HMDB0000128	n6,n6,n6-trimethyllysine	HMDB0001325	GCST90200384	GCST90200344	6:131647278-132147278	-0.0891115819119107	0.124541239305147	0.474288608554335
MR-PCA	guanidinoacetate	HMDB0000128	n6,n6,n6-trimethyllysine	HMDB0001325	GCST90200384	GCST90200344	11:64893892-65393892	-0.857510173016366	0.0786395025252957	1.09913920370672e-27
MR-PCA	guanidinoacetate	HMDB0000128	n6,n6,n6-trimethyllysine	HMDB0001325	GCST90200384	GCST90200344	12:101043-601043	-0.0093651405076176	0.0985799748139538	0.924314481259504
MR-PCA	guanidinoacetate	HMDB0000128	n6,n6,n6-trimethyllysine	HMDB0001325	GCST90200384	GCST90200344	14:100558168-101058168	-0.0141096733364182	0.107236264477989	0.895320004556317
MR-PCA	guanidinoacetate	HMDB0000128	n6,n6,n6-trimethyllysine	HMDB0001325	GCST90200384	GCST90200344	20:61898912-62398912	0.126582699781683	0.0894188932796512	0.156888345012124
MR-PCA	dimethylglycine	HMDB0000092	alanine	HMDB0000161	GCST90200424	bioa_001	5:78080227-78832833	-0.0065778277448571	0.0140742781113601	0.640238619027071
MR-PCA	dimethylglycine	HMDB0000092	alanine	HMDB0000161	GCST90200424	bioa_001	10:103976834-104737382	0.0637035959182148	0.0475505699031063	0.18034223123255
MR-PCA	dimethylglycine	HMDB0000092	alanine	HMDB0000161	GCST90200424	bioa_001	15:76242337-76742337	-0.0267449803679746	0.0381626035305803	0.483417570092627
MR-PCA	2-hydroxyglutarate	HMDB0059655	4-methyl-2-oxopentanoate	HMDB0000695	GCST90199865	GCST90199655	2:242459363-242959363	0.263486498604609	0.101732009376159	0.0095974303192806
MR-PCA	2-hydroxyglutarate	HMDB0059655	4-methyl-2-oxopentanoate	HMDB0000695	GCST90199865	GCST90199655	14:91386532-91886532	0.121898209037681	0.0986402898793236	0.216538422700387
MR-PCA	n-formylanthranilic acid	HMDB0004089	orotidine	HMDB0000788	GCST90199960	GCST90200681	2:143548189-144048189	-0.256082005894885	0.101821794430308	0.0119031744156777
MR-PCA	n-formylanthranilic acid	HMDB0004089	orotidine	HMDB0000788	GCST90199960	GCST90200681	17:75643177-76448530	0.0304817081030337	0.0317138044816001	0.336476991409824
MR-PCA	glutamine	HMDB0000641	alanine	HMDB0000161	bioa_006	met-d-Ala	2:27200724-28253174	-0.759846564669476	0.071316700261728	1.66065372771547e-26
MR-PCA	glutamine	HMDB0000641	alanine	HMDB0000161	bioa_006	met-d-Ala	2:191299636-192089976	0.0727294011587951	0.0832305438490216	0.382210480129116
MR-PCA	glutamine	HMDB0000641	alanine	HMDB0000161	bioa_006	met-d-Ala	6:20469561-20969561	1.02123182968507	0.137366771817834	1.0508820070890001e-13
MR-PCA	glutamine	HMDB0000641	alanine	HMDB0000161	bioa_006	met-d-Ala	7:72732874-73232874	0.275799537325523	0.108497216574223	0.0110221298924447
MR-PCA	glutamine	HMDB0000641	alanine	HMDB0000161	bioa_006	met-d-Ala	8:17122121-17622121	0.654062755856049	0.0954500363295212	7.26162197894108e-12
MR-PCA	glutamine	HMDB0000641	alanine	HMDB0000161	bioa_006	met-d-Ala	8:134082558-134582558	0.087222657659344	0.105532327279018	0.408519501680457
MR-PCA	glutamine	HMDB0000641	alanine	HMDB0000161	bioa_006	met-d-Ala	9:4032942-4532942	0.623524641167092	0.106612762021039	4.960283689010381e-09
MR-PCA	glutamine	HMDB0000641	alanine	HMDB0000161	bioa_006	met-d-Ala	10:64798306-65565800	-0.620106879319454	0.159589287962397	0.0001020597118664
MR-PCA	glutamine	HMDB0000641	alanine	HMDB0000161	bioa_006	met-d-Ala	10:99109412-99609412	-0.204166028694229	0.0645033310930115	0.0015497568193133
MR-PCA	glutamine	HMDB0000641	alanine	HMDB0000161	bioa_006	met-d-Ala	11:8003049-8503049	0.614281286367335	0.0891862186727796	5.67312636873966e-12
MR-PCA	glutamine	HMDB0000641	alanine	HMDB0000161	bioa_006	met-d-Ala	12:46679007-47711183	0.735830959977959	0.058481467058311	2.64246383207568e-36
MR-PCA	glutamine	HMDB0000641	alanine	HMDB0000161	bioa_006	met-d-Ala	12:56615040-57375879	-0.380039151789309	0.0243022156895677	4.0084401308002094e-55
MR-PCA	glutamine	HMDB0000641	alanine	HMDB0000161	bioa_006	met-d-Ala	12:59344212-60165849	0.643937626398806	0.0885800606497964	3.6067354547047397e-13
MR-PCA	glutamine	HMDB0000641	alanine	HMDB0000161	bioa_006	met-d-Ala	14:100594368-101094368	-0.0536077190032118	0.142693333459797	0.707151226000829
MR-PCA	glutamine	HMDB0000641	alanine	HMDB0000161	bioa_006	met-d-Ala	15:58477325-58977325	-0.113665391482402	0.104082477605665	0.274802164858846
MR-PCA	docosapentaenoate (n6 dpa; 22:5n6)	HMDB0001976	valine	HMDB0000883	GCST90199796	met-d-Val	11:61347212-61847212	-0.0663766146505817	0.0249759245822373	0.0078693653177369
MR-PCA	3-methyl-2-oxobutyrate	HMDB0000019	cysteine	HMDB0000574	GCST90199677	GCST90200439	4:88953670-89453670	0.0012998341100847	0.0885630262022269	0.988289917598459
MR-PCA	3-(4-hydroxyphenyl)lactate	HMDB0000755	kynurenine	HMDB0000684	M32197	M15140	17:79879970-80379970	0.0979048746737431	0.134869331650117	0.467885408295709
MR-PCA	creatinine	HMDB0000562	hypoxanthine	HMDB0000157	M00513	M03127	7:23845366-24345366	-0.121430849824152	0.139588075524976	0.384342593323731
MR-PCA	cysteinylglycine	HMDB0000078	phosphate	HMDB0001429	GCST90200364	M11438	16:15885043-16385043	-0.0585409241750637	0.118458879541522	0.62117360801775
MR-PCA	cysteinylglycine	HMDB0000078	phosphate	HMDB0001429	GCST90200364	M11438	16:89076223-90262231	-0.0196869048255747	0.068369797338465	0.773387009002059
MR-PCA	inosine	HMDB0000195	threonine	HMDB0000167	M01123	M01284	6:85876680-86677325	0.047604795519921	0.0812786149694943	0.558077872278743
MR-PCA	glutamine	HMDB0000641	methionine	HMDB0000696	bioa_006	M01302	2:27200724-28253174	0.178366503035515	0.282431580024597	0.527688283623246
MR-PCA	glutamine	HMDB0000641	methionine	HMDB0000696	bioa_006	M01302	2:191299636-192089976	0.307074380501879	0.329382642909284	0.351195715034592
MR-PCA	glutamine	HMDB0000641	methionine	HMDB0000696	bioa_006	M01302	6:20469561-20969561	-0.487062973876969	0.54368986254515	0.370334443055635
MR-PCA	glutamine	HMDB0000641	methionine	HMDB0000696	bioa_006	M01302	7:72732874-73232874	0.307405418229177	0.429383756673681	0.474039311291526
MR-PCA	glutamine	HMDB0000641	methionine	HMDB0000696	bioa_006	M01302	8:17122121-17622121	-0.0003593042246034	0.37776886091389	0.999241114660629
MR-PCA	glutamine	HMDB0000641	methionine	HMDB0000696	bioa_006	M01302	8:134082558-134582558	0.581045639852813	0.417622482501658	0.164129044908629
MR-PCA	glutamine	HMDB0000641	methionine	HMDB0000696	bioa_006	M01302	9:4032942-4532942	0.634236326041382	0.421922641724399	0.132786126636217
MR-PCA	glutamine	HMDB0000641	methionine	HMDB0000696	bioa_006	M01302	10:64798306-65565800	-1.041250205016	0.63153024446719	0.0991940869222208
MR-PCA	glutamine	HMDB0000641	methionine	HMDB0000696	bioa_006	M01302	10:99109412-99609412	-0.410612682183174	0.255252487068572	0.107692235580326
MR-PCA	glutamine	HMDB0000641	methionine	HMDB0000696	bioa_006	M01302	11:8003049-8503049	-0.29647881822669	0.352978885705364	0.400945629874359
MR-PCA	glutamine	HMDB0000641	methionine	HMDB0000696	bioa_006	M01302	12:46679007-47711183	0.502521269768004	0.231469691372042	0.0299309862977552
MR-PCA	glutamine	HMDB0000641	methionine	HMDB0000696	bioa_006	M01302	12:56615040-57375879	-0.32149422009671	0.0962127964209932	0.0008332963448759
MR-PCA	glutamine	HMDB0000641	methionine	HMDB0000696	bioa_006	M01302	12:59344212-60165849	0.318334357873097	0.350591533860324	0.363882373217072
MR-PCA	glutamine	HMDB0000641	methionine	HMDB0000696	bioa_006	M01302	14:100594368-101094368	-0.841492291393199	0.564671125863159	0.136162635267849
MR-PCA	glutamine	HMDB0000641	methionine	HMDB0000696	bioa_006	M01302	15:58477325-58977325	0.0783636344638154	0.411903341475593	0.849115089349921
MR-PCA	alanine	HMDB0000161	glucuronate	HMDB0000127	bioa_001	GCST90199641	1:206985954-207485954	0.339630694827876	0.341714597817546	0.320270762077306
MR-PCA	alanine	HMDB0000161	glucuronate	HMDB0000127	bioa_001	GCST90199641	2:27143030-28594285	0.224658417249596	0.318629984414343	0.480762819465718
MR-PCA	alanine	HMDB0000161	glucuronate	HMDB0000127	bioa_001	GCST90199641	2:64958074-65458074	0.0267999377138464	0.273003561443045	0.921799694491411
MR-PCA	alanine	HMDB0000161	glucuronate	HMDB0000127	bioa_001	GCST90199641	3:71155270-71655270	-0.122100288033922	0.526566931760446	0.816631295744299
MR-PCA	alanine	HMDB0000161	glucuronate	HMDB0000127	bioa_001	GCST90199641	4:88976422-89476422	-0.226697657859593	0.373104048984057	0.543453445020584
MR-PCA	alanine	HMDB0000161	glucuronate	HMDB0000127	bioa_001	GCST90199641	7:72732874-73232874	-0.0167549236807656	0.437196726916473	0.969429727053037
MR-PCA	alanine	HMDB0000161	glucuronate	HMDB0000127	bioa_001	GCST90199641	8:145568681-146068681	-0.263136912335301	0.507828091127737	0.604345667017603
MR-PCA	alanine	HMDB0000161	glucuronate	HMDB0000127	bioa_001	GCST90199641	9:4040541-4540541	-0.764579610200634	0.4537651443766	0.0919948040798297
MR-PCA	alanine	HMDB0000161	glucuronate	HMDB0000127	bioa_001	GCST90199641	12:46636543-47713425	0.164929646165249	0.191918828759053	0.39013537440787
MR-PCA	alanine	HMDB0000161	glucuronate	HMDB0000127	bioa_001	GCST90199641	12:56615040-57115040	0.415524259826884	0.268681888366292	0.121976926838816
MR-PCA	alanine	HMDB0000161	glucuronate	HMDB0000127	bioa_001	GCST90199641	12:59727701-60227701	-0.0230652168069114	0.338263080292285	0.945636605590104
MR-PCA	alanine	HMDB0000161	glucuronate	HMDB0000127	bioa_001	GCST90199641	14:75116447-75616447	-0.194396910457277	0.517008891644859	0.706914642472654
MR-PCA	alanine	HMDB0000161	glucuronate	HMDB0000127	bioa_001	GCST90199641	16:69621701-70931491	0.0140785918784368	0.233143159079813	0.951848177692352
MR-PCA	alanine	HMDB0000161	glucuronate	HMDB0000127	bioa_001	GCST90199641	17:40568584-41068584	0.418945682423249	0.545770687787851	0.442711684236737
MR-PCA	alanine	HMDB0000161	glucuronate	HMDB0000127	bioa_001	GCST90199641	22:18906543-19406543	0.0811183376432848	0.46981822959593	0.862919486437465
MR-PCA	biliverdin	HMDB0001008	3-hydroxybutyrate (bhba)	HMDB0000011	M02137	M00542	2:234046650-234918570	-0.0402408959181254	0.0328593909621493	0.220711218277222
MR-PCA	2-aminobutyrate	HMDB0000452	glycine	HMDB0000123	GCST90200305	M32338	2:64970910-65470910	-0.270532473545205	0.0933258685820645	0.0037460085178759
MR-PCA	2-aminobutyrate	HMDB0000452	glycine	HMDB0000123	GCST90200305	M32338	4:88993818-89493818	-0.171402642503587	0.120239482883129	0.154009693984921
MR-PCA	beta-alanine	HMDB0000056	creatinine	HMDB0000562	GCST90200361	met-d-Creatinine	3:30500404-31000404	0.0254469939426139	0.0200680085195891	0.204784441894802
MR-PCA	orotate	HMDB0000226	taurochenodeoxycholate	HMDB0000951	GCST90200392	GCST90200337	3:123305909-124961335	0.0361948191215253	0.0320997830346384	0.259500683519693
MR-PCA	orotate	HMDB0000226	taurochenodeoxycholate	HMDB0000951	GCST90200392	GCST90200337	7:32831514-33590783	-0.0300085052831101	0.0470401137671042	0.523516404017918
MR-PCA	1-stearoyl-2-oleoyl-gps (18:0/18:1)	HMDB0010163	aspartate	HMDB0000191	GCST90199652	GCST90200370	3:56598999-57098999	0.883081342139085	0.100037064930229	1.0700167679461099e-18
MR-PCA	kynurenate	HMDB0000715	sarcosine	HMDB0000271	GCST90200454	GCST90200291	1:241463402-241963402	0.0254484269122996	0.0498085341619775	0.609403552312171
MR-PCA	kynurenate	HMDB0000715	sarcosine	HMDB0000271	GCST90200454	GCST90200291	4:170711647-171211647	-0.0024897616136851	0.108462556691939	0.981686141619999
MR-PCA	kynurenate	HMDB0000715	sarcosine	HMDB0000271	GCST90200454	GCST90200291	16:58517848-59017848	0.263280437010816	0.131448192133978	0.0451856930489699
MR-PCA	adenosine	HMDB0000050	phenylalanine	HMDB0000159	M00555	GCST90200396	1:109564880-110064880	-0.0803629355352785	0.146435809587645	0.583147569603573
MR-PCA	adenosine	HMDB0000050	phenylalanine	HMDB0000159	M00555	GCST90200396	6:96128415-96628415	-0.0690919805023641	0.177364615645992	0.696871022005167
MR-PCA	betaine	HMDB0000043	biliverdin	HMDB0001008	M03141	M02137	2:211337631-211837631	0.0425927537235823	0.106241611614933	0.688490342853555
MR-PCA	betaine	HMDB0000043	biliverdin	HMDB0001008	M03141	M02137	5:78095798-78666416	-0.0547464440604624	0.094988701204726	0.564380723922995
MR-PCA	betaine	HMDB0000043	biliverdin	HMDB0001008	M03141	M02137	12:30349-530349	0.0647516298926632	0.146577183174074	0.658664400172868
MR-PCA	betaine	HMDB0000043	biliverdin	HMDB0001008	M03141	M02137	21:44237404-44737404	-0.121025660086443	0.123945510120146	0.328845243832196
MR-PCA	hypotaurine	HMDB0000965	taurine	HMDB0000251	GCST90200379	bioa_034	4:138793652-139293652	0.105229244866442	0.0682345464116553	0.123032379213909
MR-PCA	hypotaurine	HMDB0000965	taurine	HMDB0000251	GCST90200379	bioa_034	5:114821656-115321656	0.0629957954594091	0.0600966275259569	0.29452722841
MR-PCA	citrulline	HMDB0000904	taurocholate	HMDB0000036	bioa_005	M18497	2:211099261-211599261	-0.133925193011847	0.242484029186232	0.580739260674725
MR-PCA	citrulline	HMDB0000904	taurocholate	HMDB0000036	bioa_005	M18497	8:10310878-10810878	-0.49424282880803	0.331765727785005	0.136294076755849
MR-PCA	citrulline	HMDB0000904	taurocholate	HMDB0000036	bioa_005	M18497	8:11437159-11937159	-0.690656678253471	0.397465340023874	0.0822720469384849
MR-PCA	citrulline	HMDB0000904	taurocholate	HMDB0000036	bioa_005	M18497	9:133044244-133627617	0.205166316554668	0.17700669038655	0.246420349421622
MR-PCA	citrulline	HMDB0000904	taurocholate	HMDB0000036	bioa_005	M18497	9:135893372-136393372	-0.365216476591439	0.394686304044474	0.354792435233314
MR-PCA	citrulline	HMDB0000904	taurocholate	HMDB0000036	bioa_005	M18497	10:97138579-97638579	-0.539858905717303	0.403607510478528	0.181032117421158
MR-PCA	citrulline	HMDB0000904	taurocholate	HMDB0000036	bioa_005	M18497	17:9542768-10042768	0.0419403134536977	0.306514393775942	0.891165301729042
MR-PCA	asparagine	HMDB0000168	leucine	HMDB0000687	M34283	GCST90200389	11:61916235-62416235	0.102989182551265	0.147822809842139	0.485986193373032
MR-PCA	asparagine	HMDB0000168	leucine	HMDB0000687	M34283	GCST90200389	14:104016664-104812812	0.156389099524244	0.121720219021631	0.198853676353576
MR-PCA	4-methyl-2-oxopentanoate	HMDB0000695	5-oxoproline	HMDB0000267	M22116	GCST90200280	4:88976422-89476422	-0.113574064830758	0.126395409230555	0.368886204652378
MR-PCA	4-methyl-2-oxopentanoate	HMDB0000695	5-oxoproline	HMDB0000267	M22116	GCST90200280	13:48209901-48709901	0.355084252768163	0.176525621523342	0.0442708979533518
MR-PCA	tyrosine	HMDB0000158	leucine	HMDB0000687	bioa_021	M00060	4:99820973-100320973	-0.782751061352585	0.575258920204404	0.17361057628438
MR-PCA	tyrosine	HMDB0000158	leucine	HMDB0000687	bioa_021	M00060	4:148735862-149235862	0.493158681802463	0.496078296289485	0.320167073554805
MR-PCA	tyrosine	HMDB0000158	leucine	HMDB0000687	bioa_021	M00060	6:111242119-112017012	-0.133220234333863	0.138097672264059	0.334704492208018
MR-PCA	tyrosine	HMDB0000158	leucine	HMDB0000687	bioa_021	M00060	6:112114361-112614361	-0.50634605880485	0.403549547671685	0.209576490010937
MR-PCA	tyrosine	HMDB0000158	leucine	HMDB0000687	bioa_021	M00060	7:27926305-28426305	-0.831640377972696	0.476880465657358	0.0811734076970992
MR-PCA	tyrosine	HMDB0000158	leucine	HMDB0000687	bioa_021	M00060	8:8933358-9433358	-0.430705409813649	0.516807316895748	0.40462114719226
MR-PCA	tyrosine	HMDB0000158	leucine	HMDB0000687	bioa_021	M00060	10:64816186-65575478	-0.288898558328808	0.552648034913105	0.601145974043574
MR-PCA	tyrosine	HMDB0000158	leucine	HMDB0000687	bioa_021	M00060	11:61310081-61810081	0.858337624777851	0.481431048564965	0.0746045417832863
MR-PCA	tyrosine	HMDB0000158	leucine	HMDB0000687	bioa_021	M00060	12:20701307-21201307	0.383222519196493	0.534880264629619	0.473704813538493
MR-PCA	tyrosine	HMDB0000158	leucine	HMDB0000687	bioa_021	M00060	12:46678393-47435518	1.1173841223903	0.372479847719619	0.0027011151749989
MR-PCA	tyrosine	HMDB0000158	leucine	HMDB0000687	bioa_021	M00060	12:56615040-57115040	-0.0851172663953684	0.356959332860544	0.811531410110254
MR-PCA	tyrosine	HMDB0000158	leucine	HMDB0000687	bioa_021	M00060	12:57594049-58094049	0.0894710238872853	0.531045776013824	0.866205037202536
MR-PCA	tyrosine	HMDB0000158	leucine	HMDB0000687	bioa_021	M00060	12:59727701-60227701	-0.0504833389326137	0.450719028829296	0.910818467317011
MR-PCA	tyrosine	HMDB0000158	leucine	HMDB0000687	bioa_021	M00060	12:120845172-121674861	-0.401183590595396	0.379130312517218	0.289978826032558
MR-PCA	tyrosine	HMDB0000158	leucine	HMDB0000687	bioa_021	M00060	12:122092964-122592964	-0.257179252639688	0.465551981952635	0.580662063005124
MR-PCA	tyrosine	HMDB0000158	leucine	HMDB0000687	bioa_021	M00060	15:60649639-61149639	0.822760351011852	0.532897837223985	0.122603748765687
MR-PCA	tyrosine	HMDB0000158	leucine	HMDB0000687	bioa_021	M00060	16:71153235-72438683	0.0369340734675649	0.209263625427226	0.859904738980614
MR-PCA	ornithine	HMDB0000214	sulfate*	HMDB01448	bioa_014	GCST90199896	2:219037276-219805573	0.162112301457788	0.266540057431029	0.543048269940886
MR-PCA	ornithine	HMDB0000214	sulfate*	HMDB01448	bioa_014	GCST90199896	4:144415809-145209327	0.170171881495494	0.290407349309994	0.557891308522854
MR-PCA	ornithine	HMDB0000214	sulfate*	HMDB01448	bioa_014	GCST90199896	6:131638147-132138147	-0.0874905287326554	0.236809117862563	0.711787928940924
MR-PCA	ornithine	HMDB0000214	sulfate*	HMDB01448	bioa_014	GCST90199896	10:97138162-97638162	-0.0496504956740224	0.286601711755933	0.862463838999886
MR-PCA	ornithine	HMDB0000214	sulfate*	HMDB01448	bioa_014	GCST90199896	12:46964292-47464292	0.040946304218525	0.211496182981311	0.846486716748971
MR-PCA	ornithine	HMDB0000214	sulfate*	HMDB01448	bioa_014	GCST90199896	12:132819894-133319894	0.575837678573083	0.298083021459422	0.0533838242376386
MR-PCA	ornithine	HMDB0000214	sulfate*	HMDB01448	bioa_014	GCST90199896	19:12789284-13289284	-0.155273150259481	0.257744632728448	0.546887813439694
MR-PCA	asparagine	HMDB0000168	1-methylxanthine	HMDB0010738	M34283	GCST90199763	11:61916235-62416235	0.309336876988782	0.150496946890169	0.0398368892388367
MR-PCA	asparagine	HMDB0000168	1-methylxanthine	HMDB0010738	M34283	GCST90199763	14:104016664-104812812	0.0396769848764718	0.123947341466831	0.748883713591
MR-PCA	glutamine	HMDB0000641	alpha-ketoglutarate	HMDB0000208	bioa_006	M33453	2:27200724-28253174	0.0096624928402961	0.320159201154557	0.975923279371734
MR-PCA	glutamine	HMDB0000641	alpha-ketoglutarate	HMDB0000208	bioa_006	M33453	2:191299636-192089976	0.780396533455818	0.373320308455216	0.0365800171074517
MR-PCA	glutamine	HMDB0000641	alpha-ketoglutarate	HMDB0000208	bioa_006	M33453	6:20469561-20969561	0.358742145597943	0.616358847922231	0.560543408039647
MR-PCA	glutamine	HMDB0000641	alpha-ketoglutarate	HMDB0000208	bioa_006	M33453	7:72732874-73232874	0.0778256104420631	0.486764903702829	0.872972953274257
MR-PCA	glutamine	HMDB0000641	alpha-ketoglutarate	HMDB0000208	bioa_006	M33453	8:17122121-17622121	0.0128009738275867	0.428062576839873	0.976143260760876
MR-PCA	glutamine	HMDB0000641	alpha-ketoglutarate	HMDB0000208	bioa_006	M33453	8:134082558-134582558	-0.328870434013533	0.473048421843049	0.486920473450977
MR-PCA	glutamine	HMDB0000641	alpha-ketoglutarate	HMDB0000208	bioa_006	M33453	9:4032942-4532942	0.258817025072699	0.478284963125798	0.588414115428338
MR-PCA	glutamine	HMDB0000641	alpha-ketoglutarate	HMDB0000208	bioa_006	M33453	10:64798306-65565800	-0.98519618026716	0.715909586871952	0.168776407936842
MR-PCA	glutamine	HMDB0000641	alpha-ketoglutarate	HMDB0000208	bioa_006	M33453	10:99109412-99609412	0.483132432169911	0.289330554793461	0.094953282216425
MR-PCA	glutamine	HMDB0000641	alpha-ketoglutarate	HMDB0000208	bioa_006	M33453	11:8003049-8503049	0.630848406750099	0.400133765495793	0.114889024360803
MR-PCA	glutamine	HMDB0000641	alpha-ketoglutarate	HMDB0000208	bioa_006	M33453	12:46679007-47711183	-0.0284213038904069	0.26244065440389	0.913760802459231
MR-PCA	glutamine	HMDB0000641	alpha-ketoglutarate	HMDB0000208	bioa_006	M33453	12:56615040-57375879	-0.0440359238214185	0.1091408767814	0.686596743029566
MR-PCA	glutamine	HMDB0000641	alpha-ketoglutarate	HMDB0000208	bioa_006	M33453	12:59344212-60165849	-0.509042013056162	0.397419483815393	0.200239933857937
MR-PCA	glutamine	HMDB0000641	alpha-ketoglutarate	HMDB0000208	bioa_006	M33453	14:100594368-101094368	-0.711154802264116	0.640088337428515	0.26655714658771
MR-PCA	glutamine	HMDB0000641	alpha-ketoglutarate	HMDB0000208	bioa_006	M33453	15:58477325-58977325	0.366351954154327	0.466934180151987	0.432693912457024
MR-PCA	glucose	HMDB0000122	pantothenate	HMDB0000210	M20489	M01508	2:169551488-170051488	0.130395611588933	0.142568674707807	0.360393180209576
MR-PCA	glucose	HMDB0000122	adenosine	HMDB0000050	M20489	M00555	2:169551488-170051488	-0.115631372797916	0.14075620667978	0.411360921332751
MR-PCA	n-stearoyl-sphingosine (d18:1/18:0)*	HMDB0004950	creatinine	HMDB0000562	GCST90200341	bioa_026	10:64645010-65401382	0.0316458674326007	0.0514126590598283	0.538206902767909
MR-PCA	n-stearoyl-sphingosine (d18:1/18:0)*	HMDB0004950	creatinine	HMDB0000562	GCST90200341	bioa_026	14:63982220-64482220	-0.13383959826417	0.0533401200877301	0.0121014142487337
MR-PCA	n-stearoyl-sphingosine (d18:1/18:0)*	HMDB0004950	creatinine	HMDB0000562	GCST90200341	bioa_026	18:55052269-55552269	0.0654821066198459	0.0394921508222469	0.0972964083462957
MR-PCA	orotidine	HMDB0000788	phenylalanine	HMDB0000159	GCST90200681	GCST90200396	3:124271035-124771035	-0.155718509756667	0.132159225359823	0.238691217428386
MR-PCA	orotidine	HMDB0000788	phenylalanine	HMDB0000159	GCST90200681	GCST90200396	16:20142332-20642332	-0.0909873365454945	0.11011986764042	0.408658191161368
MR-PCA	orotidine	HMDB0000788	phenylalanine	HMDB0000159	GCST90200681	GCST90200396	17:72554076-74203469	0.001365327398747	0.0264739362391391	0.958869322297953
MR-PCA	serine	HMDB0000187	xanthine	HMDB0000292	bioa_018	M03147	1:11610843-12110843	0.056361908462942	0.312112301633088	0.856695572811237
MR-PCA	serine	HMDB0000187	xanthine	HMDB0000292	bioa_018	M03147	1:119427250-120522606	0.0374875014865575	0.0932245393386709	0.687595321877346
MR-PCA	serine	HMDB0000187	xanthine	HMDB0000292	bioa_018	M03147	2:27480940-27980940	0.17598716160145	0.219527032373608	0.422746705796418
MR-PCA	serine	HMDB0000187	xanthine	HMDB0000292	bioa_018	M03147	2:211315692-212076215	-0.213871039808264	0.169103480716037	0.20596644683845
MR-PCA	serine	HMDB0000187	xanthine	HMDB0000292	bioa_018	M03147	3:125660381-126160381	-0.0511705200090966	0.230434217493368	0.824266170243498
MR-PCA	serine	HMDB0000187	xanthine	HMDB0000292	bioa_018	M03147	7:55551853-56922308	0.22629845861816	0.122457450728383	0.0646057809927622
MR-PCA	serine	HMDB0000187	xanthine	HMDB0000292	bioa_018	M03147	8:126232621-126732621	1.18478876809953	0.885897155415907	0.181095819368512
MR-PCA	serine	HMDB0000187	xanthine	HMDB0000292	bioa_018	M03147	10:65065800-65565800	-0.329816835289681	0.351747056275459	0.348422541571529
MR-PCA	sphingosine	HMDB0000252	isoleucine	HMDB0000172	GCST90200385	GCST90200399	3:56598999-57098999	0.120992821269257	0.0869561919326848	0.164097278378699
MR-PCA	cholesterol	HMDB0000067	hypoxanthine	HMDB0000157	M00063	M03127	1:109571511-110071511	0.010051226694418	0.157186251084598	0.949014264572646
MR-PCA	tyrosine	HMDB0000158	valine	HMDB0000883	M01299	met-d-Val	1:154514715-155014715	-0.0303131009609343	0.0370245635134998	0.412940783540681
MR-PCA	tyrosine	HMDB0000158	valine	HMDB0000883	M01299	met-d-Val	6:111242119-112061922	-0.111446899713347	0.033125164968314	0.0007670528698779
MR-PCA	tyrosine	HMDB0000158	valine	HMDB0000883	M01299	met-d-Val	16:71357384-72149586	-0.0478898833095595	0.0329761617899017	0.146429977576093
MR-PCA	cytidine	HMDB0000089	hippurate	HMDB0000714	GCST90200429	GCST90199624	15:85255020-85755020	-0.015177109371627	0.0886688712304689	0.864093122533222
MR-PCA	serine	HMDB0000187	cysteinylglycine	HMDB0000078	M32315	GCST90200364	1:119966025-120466025	-0.18524879335564	0.0764324877741608	0.0153636382315737
MR-PCA	serine	HMDB0000187	cysteinylglycine	HMDB0000078	M32315	GCST90200364	2:211323559-211823559	0.0634139418177407	0.0926594119120595	0.493737330123498
MR-PCA	serine	HMDB0000187	cysteinylglycine	HMDB0000078	M32315	GCST90200364	7:55822010-56322010	0.0343222097719422	0.135682413646117	0.800299200838161
MR-PCA	creatine	HMDB0000064	phenylethylamine	HMDB0012275	GCST90200323	bioa_015	2:211290507-211790507	0.0155168202509505	0.0749375485741596	0.835960380047039
MR-PCA	creatine	HMDB0000064	phenylethylamine	HMDB0012275	GCST90200323	bioa_015	15:45404327-45904327	0.0677275933664926	0.107296333133619	0.52789667465845
MR-PCA	dehydroepiandrosterone sulfate (dhea-s)	HMDB0001032	lactate	HMDB0000190	GCST90199673	GCST90200408	5:77737524-78237524	-0.117288449854247	0.0902167552386739	0.193575638213417
MR-PCA	dehydroepiandrosterone sulfate (dhea-s)	HMDB0001032	lactate	HMDB0000190	GCST90199673	GCST90200408	7:98825038-100067196	0.0945586961768857	0.0785287720851731	0.228540094878691
MR-PCA	dehydroepiandrosterone sulfate (dhea-s)	HMDB0001032	lactate	HMDB0000190	GCST90199673	GCST90200408	13:22064146-22564146	-0.0334437958231082	0.0799255468494914	0.675627732713596
MR-PCA	dehydroepiandrosterone sulfate (dhea-s)	HMDB0001032	lactate	HMDB0000190	GCST90199673	GCST90200408	16:81331584-81831584	0.178341068879882	0.0915006985865592	0.0512873237628596
MR-PCA	leucine	HMDB0000687	4-acetamidobutanoate	HMDB0003681	bioa_011	GCST90200311	2:27480940-27980940	0.945647084081812	0.605819908177749	0.118538470502226
MR-PCA	leucine	HMDB0000687	4-acetamidobutanoate	HMDB0003681	bioa_011	GCST90200311	4:88972827-89472827	-0.100605414665176	0.186941128114192	0.590462245666746
MR-PCA	leucine	HMDB0000687	4-acetamidobutanoate	HMDB0003681	bioa_011	GCST90200311	11:116336283-116883862	-0.62779682907002	0.364744364394045	0.0852151201794129
MR-PCA	leucine	HMDB0000687	4-acetamidobutanoate	HMDB0003681	bioa_011	GCST90200311	15:58477325-58977325	-0.200880649502854	0.360465799049594	0.577335628398351
MR-PCA	leucine	HMDB0000687	4-acetamidobutanoate	HMDB0003681	bioa_011	GCST90200311	16:70059237-70559237	-0.204088818249317	0.312726474392943	0.514006925062021
MR-PCA	hypotaurine	HMDB0000965	tyrosine	HMDB0000158	GCST90200379	GCST90200427	4:138793652-139293652	-0.0126357705899213	0.112067098462698	0.910227307708618
MR-PCA	hypotaurine	HMDB0000965	tyrosine	HMDB0000158	GCST90200379	GCST90200427	5:114821656-115321656	0.104304072025256	0.0950498011297132	0.272483030065627
MR-PCA	hypotaurine	HMDB0000965	tyrosine	HMDB0000158	GCST90200379	GCST90200427	19:47031255-47531255	-0.088548180847365	0.114518324105259	0.439390526479372
MR-PCA	n6,n6,n6-trimethyllysine	HMDB0001325	inositol 1-phosphate (i1p)	HMDB0000213	GCST90200344	M01481	11:64586385-65555309	0.0643401447584307	0.231431342632371	0.781004957018806
MR-PCA	glycine	HMDB0000123	phenylethylamine	HMDB0012275	met-d-Gly	bioa_015	1:11606378-12106378	0.402158306454129	0.497535869492239	0.418917829490763
MR-PCA	glycine	HMDB0000123	phenylethylamine	HMDB0012275	met-d-Gly	bioa_015	1:75982013-76482013	0.34760482567667	0.339166889249766	0.30542055805903
MR-PCA	glycine	HMDB0000123	phenylethylamine	HMDB0012275	met-d-Gly	bioa_015	1:120004506-120504506	-0.281309077168239	0.382701033789727	0.462301592721553
MR-PCA	glycine	HMDB0000123	phenylethylamine	HMDB0012275	met-d-Gly	bioa_015	1:151589838-152089838	-0.369415809040351	0.658871285082867	0.575015851827794
MR-PCA	glycine	HMDB0000123	phenylethylamine	HMDB0012275	met-d-Gly	bioa_015	2:165276338-165776338	0.0741351149439328	0.427147494906676	0.862212382070038
MR-PCA	glycine	HMDB0000123	phenylethylamine	HMDB0012275	met-d-Gly	bioa_015	2:208538752-212979649	-0.0119484510513538	0.0340766247199326	0.725862333169836
MR-PCA	glycine	HMDB0000123	phenylethylamine	HMDB0012275	met-d-Gly	bioa_015	2:226790540-227290540	0.30238514183031	0.47645432819502	0.525652051902922
MR-PCA	glycine	HMDB0000123	phenylethylamine	HMDB0012275	met-d-Gly	bioa_015	3:12110357-12610357	-0.1239202686907	0.442139018507847	0.779266954168426
MR-PCA	glycine	HMDB0000123	phenylethylamine	HMDB0012275	met-d-Gly	bioa_015	3:48534270-49826414	-0.0567853960239344	0.447707936967966	0.899070357290121
MR-PCA	glycine	HMDB0000123	phenylethylamine	HMDB0012275	met-d-Gly	bioa_015	3:125116791-126249375	0.0218939417827369	0.163516952081844	0.893486380359609
MR-PCA	glycine	HMDB0000123	phenylethylamine	HMDB0012275	met-d-Gly	bioa_015	4:89427537-89927537	0.198616957824411	0.502838342335669	0.69284903374185
MR-PCA	glycine	HMDB0000123	phenylethylamine	HMDB0012275	met-d-Gly	bioa_015	4:102676923-103438709	0.130451396170863	0.39132708285796	0.738865253884049
MR-PCA	glycine	HMDB0000123	phenylethylamine	HMDB0012275	met-d-Gly	bioa_015	5:90005685-90505685	-0.78076812259407	0.460474515506131	0.0899667882536843
MR-PCA	glycine	HMDB0000123	phenylethylamine	HMDB0012275	met-d-Gly	bioa_015	5:131427047-131927047	0.649961179323518	0.742197347672225	0.381179252880001
MR-PCA	glycine	HMDB0000123	phenylethylamine	HMDB0012275	met-d-Gly	bioa_015	6:131620261-132120261	-1.59022485480736	0.684476280253453	0.0201645231859046
MR-PCA	glycine	HMDB0000123	phenylethylamine	HMDB0012275	met-d-Gly	bioa_015	6:160518860-161018860	0.332411589895863	0.493375402583538	0.500470380725845
MR-PCA	glycine	HMDB0000123	phenylethylamine	HMDB0012275	met-d-Gly	bioa_015	7:55560073-56715237	-0.107004206507475	0.220849830327248	0.628023149201624
MR-PCA	glycine	HMDB0000123	phenylethylamine	HMDB0012275	met-d-Gly	bioa_015	8:8915380-9434231	-0.050761971239922	0.18493871288463	0.783715799050738
MR-PCA	glycine	HMDB0000123	phenylethylamine	HMDB0012275	met-d-Gly	bioa_015	8:17169461-17669461	-0.102753745450518	0.295343039545402	0.727905362877834
MR-PCA	glycine	HMDB0000123	phenylethylamine	HMDB0012275	met-d-Gly	bioa_015	8:116710729-117210729	-0.567490372430146	0.571377761173228	0.320614220850295
MR-PCA	glycine	HMDB0000123	phenylethylamine	HMDB0012275	met-d-Gly	bioa_015	8:126212070-126756694	-0.235130126228492	0.261346377834218	0.36828646142223
MR-PCA	glycine	HMDB0000123	phenylethylamine	HMDB0012275	met-d-Gly	bioa_015	9:5668443-7086536	-0.241668793571372	0.164839150532536	0.142624160706893
MR-PCA	glycine	HMDB0000123	phenylethylamine	HMDB0012275	met-d-Gly	bioa_015	11:8005408-8505408	-0.0615226748908062	0.37752216736777	0.870546461678086
MR-PCA	glycine	HMDB0000123	phenylethylamine	HMDB0012275	met-d-Gly	bioa_015	12:115016-615016	0.768965263877027	0.420453855732995	0.0674155855290568
MR-PCA	glycine	HMDB0000123	phenylethylamine	HMDB0012275	met-d-Gly	bioa_015	12:21136493-21636493	0.840534653808423	0.459634605576672	0.0674442850995137
MR-PCA	glycine	HMDB0000123	phenylethylamine	HMDB0012275	met-d-Gly	bioa_015	12:46468358-47667420	-0.402756265632509	0.273081339091241	0.140250657054591
MR-PCA	glycine	HMDB0000123	phenylethylamine	HMDB0012275	met-d-Gly	bioa_015	12:56615338-57115338	0.615794025285314	0.353991649553743	0.0819341678672332
MR-PCA	glycine	HMDB0000123	phenylethylamine	HMDB0012275	met-d-Gly	bioa_015	12:57516305-58016305	-0.17895311832006	0.437170157982409	0.682286999539117
MR-PCA	glycine	HMDB0000123	phenylethylamine	HMDB0012275	met-d-Gly	bioa_015	12:59343804-59843804	-0.806404858785123	0.458857585614612	0.078846484107039
MR-PCA	glycine	HMDB0000123	phenylethylamine	HMDB0012275	met-d-Gly	bioa_015	13:50472895-50972895	0.846447924899866	0.430795313270155	0.049431667406369
MR-PCA	glycine	HMDB0000123	phenylethylamine	HMDB0012275	met-d-Gly	bioa_015	14:100551720-101051720	-0.858704839157054	0.514886647853136	0.0953643499960764
MR-PCA	glycine	HMDB0000123	phenylethylamine	HMDB0012275	met-d-Gly	bioa_015	15:42451374-42951374	-0.124827635488396	0.495913694730219	0.801263357399666
MR-PCA	glycine	HMDB0000123	phenylethylamine	HMDB0012275	met-d-Gly	bioa_015	15:43028726-44613739	-0.366823519758712	0.495431612124676	0.459050028698709
MR-PCA	glycine	HMDB0000123	phenylethylamine	HMDB0012275	met-d-Gly	bioa_015	15:58180763-58713267	-0.0303115790967981	0.302665101066928	0.920226108201161
MR-PCA	glycine	HMDB0000123	phenylethylamine	HMDB0012275	met-d-Gly	bioa_015	16:79678196-80178196	0.21378276171817	0.520025208794471	0.680998648266005
MR-PCA	glycine	HMDB0000123	phenylethylamine	HMDB0012275	met-d-Gly	bioa_015	16:80626853-81422810	-0.0470059926216846	0.172450888114484	0.785179076557052
MR-PCA	glycine	HMDB0000123	phenylethylamine	HMDB0012275	met-d-Gly	bioa_015	17:45235982-45996386	-0.754610780048759	0.369192469968657	0.0409585321101508
MR-PCA	glycine	HMDB0000123	phenylethylamine	HMDB0012275	met-d-Gly	bioa_015	19:17984588-18484588	0.110820170679808	0.409887607790973	0.786877760382633
MR-PCA	glycine	HMDB0000123	phenylethylamine	HMDB0012275	met-d-Gly	bioa_015	19:33473705-33973705	-0.532033964869069	0.350124546979406	0.128622525372018
MR-PCA	glycine	HMDB0000123	phenylethylamine	HMDB0012275	met-d-Gly	bioa_015	19:41103107-41603107	0.09376294954864	0.404644920243267	0.816758128830738
MR-PCA	mannose	HMDB0000169	alpha-ketoglutarate	HMDB0000208	M00584	GCST90200455	2:27182547-28770083	-0.108216179982679	0.0608555756495972	0.0753634717337204
MR-PCA	cystathionine	HMDB0000099	kynurenine	HMDB0000684	GCST90200383	GCST90199636	1:70631670-71131670	-0.0860548495466606	0.0774579683966068	0.266573647112139
MR-PCA	cystathionine	HMDB0000099	kynurenine	HMDB0000684	GCST90200383	GCST90199636	19:33152807-33652807	0.186544584143572	0.128796241713407	0.147513662025042
MR-PCA	valine	HMDB0000883	methionine	HMDB0000696	bioa_022	bioa_013	2:27492603-27992603	-1.26526394737613	0.263639925492084	1.59290952531041e-06
MR-PCA	valine	HMDB0000883	methionine	HMDB0000696	bioa_022	bioa_013	2:64958074-65458074	-0.0967971310565403	0.109917389523622	0.37851525704233
MR-PCA	valine	HMDB0000883	methionine	HMDB0000696	bioa_022	bioa_013	2:211173777-211673777	0.524358516282719	0.253634466668479	0.0386984754236941
MR-PCA	valine	HMDB0000883	methionine	HMDB0000696	bioa_022	bioa_013	4:88972827-89472827	-0.153238104331894	0.0775716975624809	0.0482184271339183
MR-PCA	valine	HMDB0000883	methionine	HMDB0000696	bioa_022	bioa_013	11:116381707-116882500	0.14716686403276	0.146399100086771	0.314779218192239
MR-PCA	valine	HMDB0000883	methionine	HMDB0000696	bioa_022	bioa_013	12:56615040-57115040	1.44389531149166	0.265077040146619	5.12040151553505e-08
MR-PCA	valine	HMDB0000883	methionine	HMDB0000696	bioa_022	bioa_013	16:70059237-70559237	0.405089841076977	0.167235697972254	0.015423929894194
MR-PCA	valine	HMDB0000883	methionine	HMDB0000696	bioa_022	bioa_013	17:6883609-7383609	0.269509072036911	0.163499946807165	0.0992759345300041
MR-PCA	valine	HMDB0000883	methionine	HMDB0000696	bioa_022	bioa_013	17:40470632-40970632	-0.0671590193886005	0.31108567572345	0.829076667302162
MR-PCA	valine	HMDB0000883	methionine	HMDB0000696	bioa_022	bioa_013	19:49114511-49614511	-0.0405947994074062	0.219510708396107	0.853281495770228
MR-PCA	asparagine	HMDB0000168	leucine	HMDB0000687	GCST90200452	met-d-Leu	2:211293055-211793055	0.0502346795998416	0.0336053697930577	0.134955981950405
MR-PCA	asparagine	HMDB0000168	leucine	HMDB0000687	GCST90200452	met-d-Leu	7:97139584-97639584	0.0054849386156266	0.0297254025712819	0.853605345284995
MR-PCA	asparagine	HMDB0000168	leucine	HMDB0000687	GCST90200452	met-d-Leu	11:61850353-62350353	-0.0329301784293292	0.0269336600759385	0.221465582039249
MR-PCA	asparagine	HMDB0000168	leucine	HMDB0000687	GCST90200452	met-d-Leu	14:103842789-104825326	-0.0412321682010009	0.0101035280932649	4.48486566588852e-05
MR-PCA	acetoacetate	HMDB0000060	alpha-aminoadipic acid	HMDB0000510	met-d-Acetoacetate	bioa_025	5:41395751-42449922	-0.155053238111482	0.258342725788073	0.548383441305705
MR-PCA	acetoacetate	HMDB0000060	alpha-aminoadipic acid	HMDB0000510	met-d-Acetoacetate	bioa_025	6:166525103-167025103	-0.254017076667967	0.212288594097473	0.23147619507843
MR-PCA	acetoacetate	HMDB0000060	alpha-aminoadipic acid	HMDB0000510	met-d-Acetoacetate	bioa_025	8:8933102-9433102	-0.736344943358822	0.331428460944919	0.0263014785229609
MR-PCA	acetoacetate	HMDB0000060	alpha-aminoadipic acid	HMDB0000510	met-d-Acetoacetate	bioa_025	10:113686244-114186244	0.16846159102485	0.271391234959214	0.534775081185837
MR-PCA	acetoacetate	HMDB0000060	alpha-aminoadipic acid	HMDB0000510	met-d-Acetoacetate	bioa_025	11:116373213-116873213	-0.500497245169227	0.244380936834544	0.0405579599909631
MR-PCA	acetoacetate	HMDB0000060	alpha-aminoadipic acid	HMDB0000510	met-d-Acetoacetate	bioa_025	12:122333527-122833527	-0.63309430557551	0.358364366766591	0.0772915862277073
MR-PCA	acetone	HMDB0001659	sphingosine	HMDB0000252	met-d-Acetone	GCST90200385	1:120074995-120574995	-0.139473039501878	0.401127073268097	0.728063331898728
MR-PCA	acetone	HMDB0001659	sphingosine	HMDB0000252	met-d-Acetone	GCST90200385	5:41206969-43455198	0.399680513998654	0.237876757112109	0.0929184202322144
MR-PCA	acetone	HMDB0001659	sphingosine	HMDB0000252	met-d-Acetone	GCST90200385	6:166522838-167022838	0.0675571849049893	0.290843409171112	0.816320337545038
MR-PCA	acetone	HMDB0001659	sphingosine	HMDB0000252	met-d-Acetone	GCST90200385	8:126241733-126741733	-0.798722830358387	0.33381388209971	0.0167240423651211
MR-PCA	acetone	HMDB0001659	sphingosine	HMDB0000252	met-d-Acetone	GCST90200385	10:135065795-135607239	0.133373095084072	0.310162836111192	0.667188428081379
MR-PCA	acetone	HMDB0001659	sphingosine	HMDB0000252	met-d-Acetone	GCST90200385	11:116461180-116961180	0.5837841491708	0.629799517813256	0.353959514332572
MR-PCA	acetone	HMDB0001659	sphingosine	HMDB0000252	met-d-Acetone	GCST90200385	12:122365033-122865033	0.280041328156578	0.458527031553786	0.541370956746047
MR-PCA	acetone	HMDB0001659	sphingosine	HMDB0000252	met-d-Acetone	GCST90200385	12:123068455-124007504	0.345884463718135	0.405213101948765	0.393334099786286
MR-PCA	acetone	HMDB0001659	sphingosine	HMDB0000252	met-d-Acetone	GCST90200385	13:42058883-42558883	-0.132351537757064	0.426976076040242	0.75658062924728
MR-PCA	acetone	HMDB0001659	sphingosine	HMDB0000252	met-d-Acetone	GCST90200385	17:6935779-7435779	-0.110733912248153	0.339877845214464	0.74457187128199
MR-PCA	acetone	HMDB0001659	sphingosine	HMDB0000252	met-d-Acetone	GCST90200385	19:45929043-46429043	0.728100892381543	0.409784010336176	0.0756024922808604
MR-PCA	glutamate	HMDB0000148	flavin adenine dinucleotide (fad)	HMDB0001248	GCST90200412	GCST90200376	5:36388589-36888589	0.0805051187728991	0.0973954365667626	0.408475164031337
MR-PCA	alpha-ketoglutarate	HMDB0000208	glycerophosphorylcholine (gpc)	HMDB0000086	GCST90200455	GCST90199629	20:44931392-45517926	0.0579370464032547	0.0732612527939741	0.42904439709025
MR-PCA	dihydroorotate	HMDB03349	valine	HMDB0000883	GCST90200444	met-d-Val	5:53379047-53879047	-0.0160045020379141	0.0242889161141305	0.509945835139142
MR-PCA	dihydroorotate	HMDB03349	valine	HMDB0000883	GCST90200444	met-d-Val	10:104381189-105206827	0.038912398308283	0.0295867818943279	0.188444253681879
MR-PCA	dihydroorotate	HMDB03349	valine	HMDB0000883	GCST90200444	met-d-Val	10:125910495-126410495	-0.0026774227493021	0.0240649025313523	0.911411436021828
MR-PCA	dihydroorotate	HMDB03349	valine	HMDB0000883	GCST90200444	met-d-Val	11:122683181-123183181	0.0577986737238093	0.0345402182577054	0.0942538607612402
MR-PCA	dihydroorotate	HMDB03349	valine	HMDB0000883	GCST90200444	met-d-Val	15:77921365-78954732	-0.0039760847482562	0.0128058342411897	0.756188287157475
MR-PCA	glycerophosphorylcholine (gpc)	HMDB0000086	taurocholate	HMDB0000036	GCST90199629	M18497	1:40156715-40656715	-0.0494075316905233	0.20773827594627	0.812008702349263
MR-PCA	alpha-ketoglutarate	HMDB0000208	sulfate*	HMDB01448	GCST90200455	GCST90199896	20:44931392-45517926	-0.0832473053422017	0.073181773932199	0.255311983590917
MR-PCA	kynurenine	HMDB0000684	paraxanthine	HMDB0001860	bioa_027	GCST90199654	1:241473615-241973615	0.125107931733213	0.209371688813533	0.550146996120757
MR-PCA	kynurenine	HMDB0000684	paraxanthine	HMDB0001860	bioa_027	GCST90199654	5:176563404-177063404	-0.354009677370509	0.317412109132975	0.264721950132983
MR-PCA	kynurenine	HMDB0000684	paraxanthine	HMDB0001860	bioa_027	GCST90199654	8:39556267-40056267	-0.0355292243509092	0.169346499942143	0.833822258258409
MR-PCA	kynurenine	HMDB0000684	paraxanthine	HMDB0001860	bioa_027	GCST90199654	12:111634608-113433486	0.0678236694467699	0.191090004032531	0.722641663255195
MR-PCA	kynurenine	HMDB0000684	paraxanthine	HMDB0001860	bioa_027	GCST90199654	16:87568569-88128476	-0.203256493917103	0.0822113923325217	0.0134222740448921
MR-PCA	glycine	HMDB0000123	phosphate	HMDB0001429	met-d-Gly	M11438	1:11606378-12106378	-0.384619106764201	0.571016325975628	0.500585132252069
MR-PCA	glycine	HMDB0000123	phosphate	HMDB0001429	met-d-Gly	M11438	1:75982013-76482013	-0.0337247194643793	0.372229202692053	0.927808822971026
MR-PCA	glycine	HMDB0000123	phosphate	HMDB0001429	met-d-Gly	M11438	1:120004506-120504506	0.355424699161148	0.494765921671131	0.472529548134112
MR-PCA	glycine	HMDB0000123	phosphate	HMDB0001429	met-d-Gly	M11438	1:151589838-152089838	-0.058687787379148	0.733673091055328	0.936243825190532
MR-PCA	glycine	HMDB0000123	phosphate	HMDB0001429	met-d-Gly	M11438	2:165276338-165776338	0.122824165656467	0.529005052030155	0.81639854478485
MR-PCA	glycine	HMDB0000123	phosphate	HMDB0001429	met-d-Gly	M11438	2:208538752-212979649	0.0328516188306513	0.0508851434847961	0.518536270675272
MR-PCA	glycine	HMDB0000123	phosphate	HMDB0001429	met-d-Gly	M11438	2:226790540-227290540	0.0249997739372416	0.59108346652249	0.966263667734846
MR-PCA	glycine	HMDB0000123	phosphate	HMDB0001429	met-d-Gly	M11438	3:12110357-12610357	-1.08022092764213	0.539480282464636	0.0452485794103251
MR-PCA	glycine	HMDB0000123	phosphate	HMDB0001429	met-d-Gly	M11438	3:48534270-49826414	-0.734803991736734	0.56357509990027	0.192292840841394
MR-PCA	glycine	HMDB0000123	phosphate	HMDB0001429	met-d-Gly	M11438	3:125116791-126249375	-0.115727951483006	0.173604066780752	0.505014859475144
MR-PCA	glycine	HMDB0000123	phosphate	HMDB0001429	met-d-Gly	M11438	4:89427537-89927537	0.101835635954531	0.610526626498097	0.867527683340832
MR-PCA	glycine	HMDB0000123	phosphate	HMDB0001429	met-d-Gly	M11438	4:102676923-103438709	0.991804114967005	0.480412954330529	0.0389719958020715
MR-PCA	glycine	HMDB0000123	phosphate	HMDB0001429	met-d-Gly	M11438	5:90005685-90505685	0.182276674255618	0.506018107963591	0.718684346291316
MR-PCA	glycine	HMDB0000123	phosphate	HMDB0001429	met-d-Gly	M11438	6:131620261-132120261	1.31713116678377	0.74991756383951	0.0790256033838567
MR-PCA	glycine	HMDB0000123	phosphate	HMDB0001429	met-d-Gly	M11438	6:160518860-161018860	-0.767819979238126	0.592877325788048	0.195294720870727
MR-PCA	glycine	HMDB0000123	phosphate	HMDB0001429	met-d-Gly	M11438	7:55560073-56715237	-0.622725512149635	0.244859342565373	0.0109843322163457
MR-PCA	glycine	HMDB0000123	phosphate	HMDB0001429	met-d-Gly	M11438	8:8915380-9434231	-0.644892849374288	0.196297252693071	0.0010187847124929
MR-PCA	glycine	HMDB0000123	phosphate	HMDB0001429	met-d-Gly	M11438	8:116710729-117210729	-0.248022740241025	0.694015928724586	0.720812386528364
MR-PCA	glycine	HMDB0000123	phosphate	HMDB0001429	met-d-Gly	M11438	8:126212070-126756694	0.215499583360005	0.363837710057674	0.553652461978604
MR-PCA	glycine	HMDB0000123	phosphate	HMDB0001429	met-d-Gly	M11438	9:5668443-7086536	0.0366047640310014	0.194951319164491	0.851061961062787
MR-PCA	glycine	HMDB0000123	phosphate	HMDB0001429	met-d-Gly	M11438	12:115016-615016	-0.589355699444845	0.541127619886442	0.276098701180255
MR-PCA	glycine	HMDB0000123	phosphate	HMDB0001429	met-d-Gly	M11438	12:21136493-21636493	-0.170346128503748	0.558004855404025	0.760155082178381
MR-PCA	glycine	HMDB0000123	phosphate	HMDB0001429	met-d-Gly	M11438	12:46468358-47667420	-0.0798396593210889	0.311121989604132	0.797473289653017
MR-PCA	glycine	HMDB0000123	phosphate	HMDB0001429	met-d-Gly	M11438	12:56615338-57115338	-0.217805384951428	0.397086129032395	0.583342331227019
MR-PCA	glycine	HMDB0000123	phosphate	HMDB0001429	met-d-Gly	M11438	12:57516305-58016305	0.0982065225625207	0.532054222101713	0.853558541523449
MR-PCA	glycine	HMDB0000123	phosphate	HMDB0001429	met-d-Gly	M11438	12:59343804-59843804	1.17672743869597	0.669510674834788	0.0788167437537383
MR-PCA	glycine	HMDB0000123	phosphate	HMDB0001429	met-d-Gly	M11438	14:100551720-101051720	0.671167178051507	0.812254825088967	0.408633224065829
MR-PCA	glycine	HMDB0000123	phosphate	HMDB0001429	met-d-Gly	M11438	15:42451374-42951374	0.320500886151647	0.605872277294968	0.59681180278068
MR-PCA	glycine	HMDB0000123	phosphate	HMDB0001429	met-d-Gly	M11438	15:43028726-44613739	0.0470789522392917	0.633128293350496	0.940724523747991
MR-PCA	glycine	HMDB0000123	phosphate	HMDB0001429	met-d-Gly	M11438	15:58180763-58713267	0.25478510129768	0.379085280725699	0.501516872628362
MR-PCA	glycine	HMDB0000123	phosphate	HMDB0001429	met-d-Gly	M11438	16:79678196-80178196	0.948954396581501	0.630880319178237	0.132536316109672
MR-PCA	glycine	HMDB0000123	phosphate	HMDB0001429	met-d-Gly	M11438	16:80626853-81422810	0.318267575134667	0.241202915714049	0.187001556012611
MR-PCA	glycine	HMDB0000123	phosphate	HMDB0001429	met-d-Gly	M11438	17:45235982-45996386	-0.883881253749446	0.453995960287072	0.0515476441679181
MR-PCA	glycine	HMDB0000123	phosphate	HMDB0001429	met-d-Gly	M11438	19:17984588-18484588	-0.891240009368906	0.480400658076751	0.0635674611651973
MR-PCA	glycine	HMDB0000123	phosphate	HMDB0001429	met-d-Gly	M11438	19:33473705-33973705	-0.706898091767404	0.493284956395368	0.151845816835109
MR-PCA	3-hydroxybutyrate (bhba)	HMDB0000011	4-acetamidobutanoate	HMDB0003681	met-d-bOHbutyrate	GCST90200311	1:230050269-230550269	0.0072537758328814	0.347340042887694	0.983338359076099
MR-PCA	3-hydroxybutyrate (bhba)	HMDB0000011	4-acetamidobutanoate	HMDB0003681	met-d-bOHbutyrate	GCST90200311	5:41452897-42471829	0.244014733068549	0.373659366002144	0.513730110756171
MR-PCA	3-hydroxybutyrate (bhba)	HMDB0000011	4-acetamidobutanoate	HMDB0003681	met-d-bOHbutyrate	GCST90200311	8:8059014-8559014	-0.6373546053519	0.555280673981897	0.251048573540226
MR-PCA	3-hydroxybutyrate (bhba)	HMDB0000011	4-acetamidobutanoate	HMDB0003681	met-d-bOHbutyrate	GCST90200311	8:8580720-9433358	0.0714048282992419	0.348107786469572	0.837476218267903
MR-PCA	3-hydroxybutyrate (bhba)	HMDB0000011	4-acetamidobutanoate	HMDB0003681	met-d-bOHbutyrate	GCST90200311	8:9546321-10530228	-0.57299677142674	0.445117491014682	0.197992072054836
MR-PCA	3-hydroxybutyrate (bhba)	HMDB0000011	4-acetamidobutanoate	HMDB0003681	met-d-bOHbutyrate	GCST90200311	8:10591858-11909109	0.117467161699506	0.418621344126953	0.779013528250867
MR-PCA	3-hydroxybutyrate (bhba)	HMDB0000011	4-acetamidobutanoate	HMDB0003681	met-d-bOHbutyrate	GCST90200311	9:107339744-107915739	0.0532236922764143	0.307654277462828	0.862652699271772
MR-PCA	3-hydroxybutyrate (bhba)	HMDB0000011	4-acetamidobutanoate	HMDB0003681	met-d-bOHbutyrate	GCST90200311	10:113694271-114194271	-0.162725199714605	0.296071417283258	0.58258368215839
MR-PCA	3-hydroxybutyrate (bhba)	HMDB0000011	4-acetamidobutanoate	HMDB0003681	met-d-bOHbutyrate	GCST90200311	11:116451535-117240760	0.664450081451697	0.449378507489461	0.139247835762945
MR-PCA	3-hydroxybutyrate (bhba)	HMDB0000011	4-acetamidobutanoate	HMDB0003681	met-d-bOHbutyrate	GCST90200311	12:122375755-122875755	-0.487221565958131	0.496202046298446	0.326148344560532
MR-PCA	3-hydroxybutyrate (bhba)	HMDB0000011	4-acetamidobutanoate	HMDB0003681	met-d-bOHbutyrate	GCST90200311	14:94393207-95094947	0.18995726995035	0.235233811653653	0.419363866118364
MR-PCA	3-hydroxybutyrate (bhba)	HMDB0000011	4-acetamidobutanoate	HMDB0003681	met-d-bOHbutyrate	GCST90200311	15:58430643-58980498	-0.0231902957748701	0.3187298250707	0.941998316068318
MR-PCA	3-hydroxybutyrate (bhba)	HMDB0000011	4-acetamidobutanoate	HMDB0003681	met-d-bOHbutyrate	GCST90200311	16:71899923-73042963	-0.276038725971826	0.325660545741605	0.396645639389269
MR-PCA	3-hydroxybutyrate (bhba)	HMDB0000011	4-acetamidobutanoate	HMDB0003681	met-d-bOHbutyrate	GCST90200311	17:6935779-7435779	-0.0386443433962626	0.316321831356531	0.902766124353714
MR-PCA	3-hydroxybutyrate (bhba)	HMDB0000011	4-acetamidobutanoate	HMDB0003681	met-d-bOHbutyrate	GCST90200311	19:45161941-45661941	-0.181189755952216	0.321895608600421	0.57351415480133
MR-PCA	3-hydroxybutyrate (bhba)	HMDB0000011	glucuronate	HMDB0000127	met-d-bOHbutyrate	GCST90199641	1:230050269-230550269	0.551678361341393	0.350925192698783	0.115934718713591
MR-PCA	3-hydroxybutyrate (bhba)	HMDB0000011	glucuronate	HMDB0000127	met-d-bOHbutyrate	GCST90199641	5:41452897-42471829	-0.567814215737982	0.377507639598687	0.132552227590699
MR-PCA	3-hydroxybutyrate (bhba)	HMDB0000011	glucuronate	HMDB0000127	met-d-bOHbutyrate	GCST90199641	8:8059014-8559014	0.116432007005217	0.561048455543693	0.835599277147419
MR-PCA	3-hydroxybutyrate (bhba)	HMDB0000011	glucuronate	HMDB0000127	met-d-bOHbutyrate	GCST90199641	8:8580720-9433358	0.628827831604815	0.351696951562728	0.0737789060788028
MR-PCA	3-hydroxybutyrate (bhba)	HMDB0000011	glucuronate	HMDB0000127	met-d-bOHbutyrate	GCST90199641	8:9546321-10530228	0.408825209973001	0.449798196275064	0.363398654212287
MR-PCA	3-hydroxybutyrate (bhba)	HMDB0000011	glucuronate	HMDB0000127	met-d-bOHbutyrate	GCST90199641	8:10591858-11909109	0.149671370307912	0.42293460378749	0.723423016738348
MR-PCA	3-hydroxybutyrate (bhba)	HMDB0000011	glucuronate	HMDB0000127	met-d-bOHbutyrate	GCST90199641	9:107339744-107915739	0.102517299457307	0.310834424084376	0.741541104584529
MR-PCA	3-hydroxybutyrate (bhba)	HMDB0000011	glucuronate	HMDB0000127	met-d-bOHbutyrate	GCST90199641	10:113694271-114194271	-0.508232933565468	0.299134190015069	0.0893166989430848
MR-PCA	3-hydroxybutyrate (bhba)	HMDB0000011	glucuronate	HMDB0000127	met-d-bOHbutyrate	GCST90199641	11:116451535-117240760	0.505014784613401	0.454015356779778	0.26599640055104
MR-PCA	3-hydroxybutyrate (bhba)	HMDB0000011	glucuronate	HMDB0000127	met-d-bOHbutyrate	GCST90199641	12:122375755-122875755	-0.126434682535283	0.501371383384639	0.800903713646373
MR-PCA	3-hydroxybutyrate (bhba)	HMDB0000011	glucuronate	HMDB0000127	met-d-bOHbutyrate	GCST90199641	14:94393207-95094947	-0.138478738863769	0.237654792615428	0.560102947565651
MR-PCA	3-hydroxybutyrate (bhba)	HMDB0000011	glucuronate	HMDB0000127	met-d-bOHbutyrate	GCST90199641	15:58430643-58980498	0.350077657805515	0.322016749239814	0.276974436077563
MR-PCA	3-hydroxybutyrate (bhba)	HMDB0000011	glucuronate	HMDB0000127	met-d-bOHbutyrate	GCST90199641	16:71899923-73042963	0.211708049899613	0.329030703022805	0.51994546809872
MR-PCA	3-hydroxybutyrate (bhba)	HMDB0000011	glucuronate	HMDB0000127	met-d-bOHbutyrate	GCST90199641	17:6935779-7435779	-0.341979123800915	0.319579174180453	0.284577891069472
MR-PCA	3-hydroxybutyrate (bhba)	HMDB0000011	glucuronate	HMDB0000127	met-d-bOHbutyrate	GCST90199641	19:45161941-45661941	0.0971330664036525	0.325208692484362	0.765184842385603
MR-PCA	serine	HMDB0000187	choline	HMDB0000097	bioa_018	GCST90200327	1:11610843-12110843	0.544816432275883	0.287784187711424	0.0583389420710717
MR-PCA	serine	HMDB0000187	choline	HMDB0000097	bioa_018	GCST90200327	1:119427250-120522606	-0.13758151123553	0.0857821072958795	0.108747432689025
MR-PCA	serine	HMDB0000187	choline	HMDB0000097	bioa_018	GCST90200327	2:27480940-27980940	-0.509731051044286	0.289362857597026	0.0781430737436165
MR-PCA	serine	HMDB0000187	choline	HMDB0000097	bioa_018	GCST90200327	2:211315692-212076215	-0.520540355504078	0.113325854860505	4.36278111642384e-06
MR-PCA	serine	HMDB0000187	choline	HMDB0000097	bioa_018	GCST90200327	3:125660381-126160381	0.0477371287839133	0.204209923277437	0.815167437676094
MR-PCA	serine	HMDB0000187	choline	HMDB0000097	bioa_018	GCST90200327	7:55551853-56922308	-0.071064113470101	0.118338095146717	0.548161309157564
MR-PCA	serine	HMDB0000187	choline	HMDB0000097	bioa_018	GCST90200327	8:126232621-126732621	0.368140515370737	0.293369524772868	0.209526080093708
MR-PCA	serine	HMDB0000187	choline	HMDB0000097	bioa_018	GCST90200327	10:65065800-65565800	-0.322971551562866	0.344212817810597	0.34809523808733
MR-PCA	1-methylnicotinamide	HMDB0000699	cytidine	HMDB0000089	GCST90200406	GCST90200429	6:160317928-160817928	-0.0043850448463703	0.0887517610452149	0.960594172297027
MR-PCA	phenylalanine	HMDB0000159	tryptophan	HMDB0000929	M00064	bioa_020	12:103007876-103507876	-0.0006365174785519	0.0733257818315336	0.993073908277784
MR-PCA	aspartate	HMDB0000191	n-palmitoyl-sphingosine (d18:1/16:0)	HMDB0004949	GCST90200370	GCST90200336	3:56598999-57098999	0.0540030284427218	0.0808703357977419	0.504278490494864
MR-PCA	aspartate	HMDB0000191	n-palmitoyl-sphingosine (d18:1/16:0)	HMDB0004949	GCST90200370	GCST90200336	5:36388589-36888589	0.0521833632641986	0.0853794714658425	0.541071600232971
MR-PCA	isoursodeoxycholate	HMDB0000686	hippurate	HMDB0000714	GCST90199892	M15753	5:35715970-36215970	0.261742459299676	0.168518933797767	0.12037698928263
MR-PCA	5-acetylamino-6-formylamino-3-methyluracil	HMDB0011105	betaine	HMDB0000043	GCST90200680	GCST90200425	8:17743764-18765840	0.025302020761806	0.024467383468346	0.301083694086811
MR-PCA	glucose	HMDB0000122	inosine	HMDB0000195	met-d-Glucose	GCST90200394	2:165251927-165751927	0.186356807450134	0.573086344246081	0.745044065371365
MR-PCA	glucose	HMDB0000122	inosine	HMDB0000195	met-d-Glucose	GCST90200394	2:169498833-170056652	-0.350158959850786	0.200376790844467	0.0805501970068772
MR-PCA	glucose	HMDB0000122	inosine	HMDB0000195	met-d-Glucose	GCST90200394	3:122819058-123319058	-1.2122895371215	0.497550974901174	0.0148296266228375
MR-PCA	glucose	HMDB0000122	inosine	HMDB0000195	met-d-Glucose	GCST90200394	3:151951767-152451767	0.446430444184808	0.600985968451213	0.457584572559893
MR-PCA	glucose	HMDB0000122	inosine	HMDB0000195	met-d-Glucose	GCST90200394	3:170377909-170877909	-0.83980792515618	0.45825843030798	0.0668609331559699
MR-PCA	glucose	HMDB0000122	inosine	HMDB0000195	met-d-Glucose	GCST90200394	4:185468314-185968314	0.0794919579480045	0.539821555606221	0.882929968083405
MR-PCA	glucose	HMDB0000122	inosine	HMDB0000195	met-d-Glucose	GCST90200394	5:95479406-95979406	0.985663079491039	0.646213245407515	0.127186596325397
MR-PCA	glucose	HMDB0000122	inosine	HMDB0000195	met-d-Glucose	GCST90200394	6:7000270-7500270	0.15002903120189	0.516932453010189	0.771640693185999
MR-PCA	glucose	HMDB0000122	inosine	HMDB0000195	met-d-Glucose	GCST90200394	7:14801789-15301789	1.13660787550683	0.410915555497314	0.0056741992590903
MR-PCA	glucose	HMDB0000122	inosine	HMDB0000195	met-d-Glucose	GCST90200394	7:43935955-44473721	0.217406115110007	0.293862732684701	0.459408007016275
MR-PCA	glucose	HMDB0000122	inosine	HMDB0000195	met-d-Glucose	GCST90200394	8:117934783-118434783	0.150251247436815	0.534017754087365	0.77843427729079
MR-PCA	glucose	HMDB0000122	inosine	HMDB0000195	met-d-Glucose	GCST90200394	9:21884068-22384068	-0.716449848145023	0.406237201001414	0.0777952334512358
MR-PCA	glucose	HMDB0000122	inosine	HMDB0000195	met-d-Glucose	GCST90200394	10:2888477-3388477	-0.443537368085979	0.363378087598617	0.222239513761779
MR-PCA	glucose	HMDB0000122	inosine	HMDB0000195	met-d-Glucose	GCST90200394	10:112762852-113262852	-0.815462970897581	0.459840295023644	0.0761688618999048
MR-PCA	glucose	HMDB0000122	inosine	HMDB0000195	met-d-Glucose	GCST90200394	10:114504071-115004071	0.397966098697023	0.531889520955901	0.454332320708679
MR-PCA	glucose	HMDB0000122	inosine	HMDB0000195	met-d-Glucose	GCST90200394	12:4134844-4634844	-0.505067333862037	0.358947274672344	0.159403830964192
MR-PCA	glucose	HMDB0000122	inosine	HMDB0000195	met-d-Glucose	GCST90200394	12:111682800-112523499	-0.529918308063449	0.623409728327247	0.395307215305328
MR-PCA	glucose	HMDB0000122	inosine	HMDB0000195	met-d-Glucose	GCST90200394	12:121166650-121666650	0.780292939614673	0.621439840988871	0.209253399238595
MR-PCA	glucose	HMDB0000122	inosine	HMDB0000195	met-d-Glucose	GCST90200394	13:28213465-28721145	0.440495521597237	0.466846900782771	0.345397322469567
MR-PCA	glucose	HMDB0000122	inosine	HMDB0000195	met-d-Glucose	GCST90200394	17:43272775-44380160	1.59574226617693	0.88470306553421	0.0712777561857298
MR-PCA	glucose	HMDB0000122	inosine	HMDB0000195	met-d-Glucose	GCST90200394	17:44543627-45043627	0.582369130103903	0.6954951203769	0.402398858624523
MR-PCA	glucose	HMDB0000122	inosine	HMDB0000195	met-d-Glucose	GCST90200394	20:22311971-22811971	0.17629469916179	0.894196770129218	0.843706826189283
MR-PCA	glycine	HMDB0000123	choline phosphate	HMDB0001565	met-d-Gly	GCST90200363	1:11606378-12106378	-0.538867304918183	0.510595500866864	0.291256020411245
MR-PCA	glycine	HMDB0000123	choline phosphate	HMDB0001565	met-d-Gly	GCST90200363	1:75982013-76482013	0.525964784163923	0.335208283352776	0.116631960712627
MR-PCA	glycine	HMDB0000123	choline phosphate	HMDB0001565	met-d-Gly	GCST90200363	1:120004506-120504506	0.475026374648093	0.375042278598131	0.205300427571339
MR-PCA	glycine	HMDB0000123	choline phosphate	HMDB0001565	met-d-Gly	GCST90200363	1:151589838-152089838	-1.02476734570896	0.596819027795931	0.0859702711834138
MR-PCA	glycine	HMDB0000123	choline phosphate	HMDB0001565	met-d-Gly	GCST90200363	2:165276338-165776338	-0.541469416076679	0.445103812654645	0.223793973918159
MR-PCA	glycine	HMDB0000123	choline phosphate	HMDB0001565	met-d-Gly	GCST90200363	2:208538752-212979649	-0.0312901920767335	0.032775483384422	0.33973810233814
MR-PCA	glycine	HMDB0000123	choline phosphate	HMDB0001565	met-d-Gly	GCST90200363	2:226790540-227290540	-0.465997488280257	0.448983125684902	0.299318789103103
MR-PCA	glycine	HMDB0000123	choline phosphate	HMDB0001565	met-d-Gly	GCST90200363	3:12110357-12610357	-0.186204937421719	0.405469885702107	0.646067235311338
MR-PCA	glycine	HMDB0000123	choline phosphate	HMDB0001565	met-d-Gly	GCST90200363	3:48534270-49826414	0.155071716837365	0.391469446762657	0.692011153809531
MR-PCA	glycine	HMDB0000123	choline phosphate	HMDB0001565	met-d-Gly	GCST90200363	3:125116791-126249375	-0.0068032867530988	0.147045220323176	0.963097736481017
MR-PCA	glycine	HMDB0000123	choline phosphate	HMDB0001565	met-d-Gly	GCST90200363	4:102676923-103438709	-0.654969009102727	0.398181452951217	0.0999902602986712
MR-PCA	glycine	HMDB0000123	choline phosphate	HMDB0001565	met-d-Gly	GCST90200363	5:90005685-90505685	-0.286402522644015	0.463569811141162	0.536694251488937
MR-PCA	glycine	HMDB0000123	choline phosphate	HMDB0001565	met-d-Gly	GCST90200363	5:131427047-131927047	-0.2466369267926	0.581333134368665	0.67137554116189
MR-PCA	glycine	HMDB0000123	choline phosphate	HMDB0001565	met-d-Gly	GCST90200363	6:131620261-132120261	0.343263588756023	0.698584687441263	0.623164747297747
MR-PCA	glycine	HMDB0000123	choline phosphate	HMDB0001565	met-d-Gly	GCST90200363	6:160518860-161018860	-0.665060561387314	0.450629451999361	0.139984710061944
MR-PCA	glycine	HMDB0000123	choline phosphate	HMDB0001565	met-d-Gly	GCST90200363	7:55560073-56715237	-0.145586580401829	0.235580799422198	0.536581924408099
MR-PCA	glycine	HMDB0000123	choline phosphate	HMDB0001565	met-d-Gly	GCST90200363	8:8915380-9434231	-0.301753705997152	0.22337517586426	0.176732945828634
MR-PCA	glycine	HMDB0000123	choline phosphate	HMDB0001565	met-d-Gly	GCST90200363	8:17169461-17669461	0.106371471025923	0.313014751494568	0.733985352997623
MR-PCA	glycine	HMDB0000123	choline phosphate	HMDB0001565	met-d-Gly	GCST90200363	8:126212070-126756694	-0.780677016398484	0.249271593344108	0.0017371862376947
MR-PCA	glycine	HMDB0000123	choline phosphate	HMDB0001565	met-d-Gly	GCST90200363	9:5668443-7086536	-0.139459324122936	0.170349642961586	0.412977457941621
MR-PCA	glycine	HMDB0000123	choline phosphate	HMDB0001565	met-d-Gly	GCST90200363	11:8005408-8505408	-0.348859693171331	0.303037699325247	0.249646309148606
MR-PCA	glycine	HMDB0000123	choline phosphate	HMDB0001565	met-d-Gly	GCST90200363	12:115016-615016	0.233105006754271	0.399466972662005	0.55952975439407
MR-PCA	glycine	HMDB0000123	choline phosphate	HMDB0001565	met-d-Gly	GCST90200363	12:21136493-21636493	-0.108966853539586	0.466207562541924	0.815194329746715
MR-PCA	glycine	HMDB0000123	choline phosphate	HMDB0001565	met-d-Gly	GCST90200363	12:46468358-47667420	-0.1910116692066	0.262757712121993	0.46725670160031
MR-PCA	glycine	HMDB0000123	choline phosphate	HMDB0001565	met-d-Gly	GCST90200363	12:56615338-57115338	1.15883011260202	0.345059545857121	0.0007840976796185
MR-PCA	glycine	HMDB0000123	choline phosphate	HMDB0001565	met-d-Gly	GCST90200363	12:57516305-58016305	-0.119254285190355	0.397461275919074	0.764146637173409
MR-PCA	glycine	HMDB0000123	choline phosphate	HMDB0001565	met-d-Gly	GCST90200363	12:59343804-59843804	-0.274011226943877	0.448743120255168	0.541451617521726
MR-PCA	glycine	HMDB0000123	choline phosphate	HMDB0001565	met-d-Gly	GCST90200363	13:50472895-50972895	-0.595698476058484	0.433786696741567	0.169673999608666
MR-PCA	glycine	HMDB0000123	choline phosphate	HMDB0001565	met-d-Gly	GCST90200363	14:100551720-101051720	0.0134254736361736	0.44211162458212	0.975774597523099
MR-PCA	glycine	HMDB0000123	choline phosphate	HMDB0001565	met-d-Gly	GCST90200363	15:42451374-42951374	0.263510715919788	0.514182064301892	0.608311451437481
MR-PCA	glycine	HMDB0000123	choline phosphate	HMDB0001565	met-d-Gly	GCST90200363	15:43028726-44613739	0.253023055705071	0.470194794823868	0.59049151491656
MR-PCA	glycine	HMDB0000123	choline phosphate	HMDB0001565	met-d-Gly	GCST90200363	15:58180763-58713267	-0.468583356705061	0.305933137569564	0.125608127659827
MR-PCA	glycine	HMDB0000123	choline phosphate	HMDB0001565	met-d-Gly	GCST90200363	16:79678196-80178196	0.365257645516199	0.541563842742655	0.500025367236183
MR-PCA	glycine	HMDB0000123	choline phosphate	HMDB0001565	met-d-Gly	GCST90200363	16:80626853-81422810	0.0631212218438548	0.167502626304752	0.706294588506734
MR-PCA	glycine	HMDB0000123	choline phosphate	HMDB0001565	met-d-Gly	GCST90200363	17:45235982-45996386	-0.0714751051969701	0.408023438405358	0.860942899177686
MR-PCA	glycine	HMDB0000123	choline phosphate	HMDB0001565	met-d-Gly	GCST90200363	19:17984588-18484588	-0.127619524460606	0.453571752967054	0.778429939043118
MR-PCA	spermidine	HMDB0001257	adenosine 5'-diphosphate (adp)	HMDB0001341	bioa_033	GCST90200355	1:247760300-248289451	0.0027044844535315	0.109013622550469	0.980207564800238
MR-PCA	spermidine	HMDB0001257	adenosine 5'-diphosphate (adp)	HMDB0001341	bioa_033	GCST90200355	19:54070939-54570939	-0.180403735083987	0.141560425308398	0.20252387162028
MR-PCA	betaine	HMDB0000043	tryptophan	HMDB0000929	GCST90200425	bioa_020	2:211290507-211790507	0.0508166741917986	0.0648940582083261	0.433585246598734
MR-PCA	betaine	HMDB0000043	tryptophan	HMDB0000929	GCST90200425	bioa_020	5:78081434-78907016	0.0340088727961284	0.0311687940437775	0.275220390642086
MR-PCA	betaine	HMDB0000043	tryptophan	HMDB0000929	GCST90200425	bioa_020	6:160264283-160825366	-0.0650932628304316	0.0499202805047356	0.192252590671083
MR-PCA	betaine	HMDB0000043	tryptophan	HMDB0000929	GCST90200425	bioa_020	12:68601-568601	-0.012618273299288	0.0495372623898019	0.798937156495959
MR-PCA	n-acetylornithine	HMDB0003357	phosphate	HMDB0001429	bioa_023	GCST90200393	2:72878681-74437061	-0.0152113417222593	0.0238636770286873	0.523847028022456
MR-PCA	n-acetylornithine	HMDB0003357	phosphate	HMDB0001429	bioa_023	GCST90200393	5:950573-1450573	0.256972654802369	0.23499895388913	0.274171903852857
MR-PCA	n-acetylornithine	HMDB0003357	phosphate	HMDB0001429	bioa_023	GCST90200393	17:37301988-37801988	-0.191313233619991	0.29369812567071	0.514792102042845
MR-PCA	4-acetamidobutanoate	HMDB0003681	lactate	HMDB0000190	M01558	M00527	8:18010431-18510431	0.0918115847431384	0.0626135526312059	0.14256078033875
MR-PCA	4-acetamidobutanoate	HMDB0003681	lactate	HMDB0000190	M01558	M00527	18:22536478-23036478	-0.079112295451584	0.159609392477474	0.620132969042601
MR-PCA	4-hydroxyphenylpyruvate	HMDB0000707	allantoin	HMDB0000462	GCST90200300	GCST90200286	11:63046797-63546797	-0.0203198417706847	0.0969620218876816	0.834007233952953
MR-PCA	4-hydroxyphenylpyruvate	HMDB0000707	allantoin	HMDB0000462	GCST90200300	GCST90200286	12:122051275-122551275	0.147096580091328	0.107273258263392	0.170302484176461
MR-PCA	phenylalanine	HMDB0000159	alanine	HMDB0000161	GCST90200396	M32339	12:103005621-103594137	0.0972265897577056	0.104720011188484	0.353177681459861
MR-PCA	1-(1-enyl-stearoyl)-2-arachidonoyl-gpe (p-18:0/20:4)*	HMDB0005779	sphingosine 1-phosphate	HMDB0000277	GCST90200058	GCST90199657	11:61307803-62000560	-0.106734017408546	0.0558092542675183	0.0558148051925185
MR-PCA	1-(1-enyl-stearoyl)-2-arachidonoyl-gpe (p-18:0/20:4)*	HMDB0005779	sphingosine 1-phosphate	HMDB0000277	GCST90200058	GCST90199657	19:45162079-45662079	0.0312791109950796	0.0856630448377949	0.71500597290205
MR-PCA	1-(1-enyl-stearoyl)-2-arachidonoyl-gpe (p-18:0/20:4)*	HMDB0005779	sphingosine 1-phosphate	HMDB0000277	GCST90200058	GCST90199657	19:55491205-55991205	0.206544638114497	0.0853562770028435	0.0155292860782323
MR-PCA	kynurenine	HMDB0000684	taurine	HMDB0000251	GCST90199636	bioa_034	1:241463402-241963402	0.0086283244136213	0.0495344126544356	0.861717332965157
MR-PCA	kynurenine	HMDB0000684	taurine	HMDB0000251	GCST90199636	bioa_034	8:39554593-40054593	-0.0741327734651529	0.0757622512846818	0.32783093725879
MR-PCA	kynurenine	HMDB0000684	taurine	HMDB0000251	GCST90199636	bioa_034	12:111809557-113090766	0.131625741695143	0.0781679226666147	0.0922040213108259
MR-PCA	kynurenine	HMDB0000684	taurine	HMDB0000251	GCST90199636	bioa_034	16:87568373-88128072	-0.0191062188913526	0.0410471607227288	0.641594968252796
MR-PCA	4-acetamidobutanoate	HMDB0003681	urea	HMDB0000294	M01558	GCST90200417	8:18010431-18510431	-0.102551909370784	0.0500089797286995	0.0402991043090611
MR-PCA	4-acetamidobutanoate	HMDB0003681	urea	HMDB0000294	M01558	GCST90200417	18:22536478-23036478	0.039451445502313	0.168725123035256	0.81512409068944
MR-PCA	citrate	HMDB0000094	5-acetylamino-6-formylamino-3-methyluracil	HMDB0011105	met-d-Citrate	GCST90200680	1:206967359-207467359	-0.265684283401231	0.280484743679372	0.343520284394783
MR-PCA	citrate	HMDB0000094	5-acetylamino-6-formylamino-3-methyluracil	HMDB0011105	met-d-Citrate	GCST90200680	2:6909613-7409613	0.0780289032507181	0.342874392337995	0.81997832735953
MR-PCA	citrate	HMDB0000094	5-acetylamino-6-formylamino-3-methyluracil	HMDB0011105	met-d-Citrate	GCST90200680	2:211290507-211790507	-0.534728826896651	0.400737150582227	0.182084919484086
MR-PCA	citrate	HMDB0000094	5-acetylamino-6-formylamino-3-methyluracil	HMDB0011105	met-d-Citrate	GCST90200680	2:241907241-242693157	-0.129761334449334	0.411181940008364	0.752320327237018
MR-PCA	citrate	HMDB0000094	5-acetylamino-6-formylamino-3-methyluracil	HMDB0011105	met-d-Citrate	GCST90200680	4:77164144-77664144	-0.326467158772991	0.509462203026347	0.521647812948344
MR-PCA	citrate	HMDB0000094	5-acetylamino-6-formylamino-3-methyluracil	HMDB0011105	met-d-Citrate	GCST90200680	5:14438417-15122542	-0.13052052741517	0.136834998602204	0.340157859155755
MR-PCA	citrate	HMDB0000094	5-acetylamino-6-formylamino-3-methyluracil	HMDB0011105	met-d-Citrate	GCST90200680	5:43252947-44074677	-0.653241817864159	0.333126678713937	0.0498858864247976
MR-PCA	citrate	HMDB0000094	5-acetylamino-6-formylamino-3-methyluracil	HMDB0011105	met-d-Citrate	GCST90200680	5:176569252-177069252	-0.139929470786763	0.584579390975318	0.810820412061097
MR-PCA	citrate	HMDB0000094	5-acetylamino-6-formylamino-3-methyluracil	HMDB0011105	met-d-Citrate	GCST90200680	6:18111878-18611878	-0.0767832437795879	0.369162636643764	0.835234434093641
MR-PCA	citrate	HMDB0000094	5-acetylamino-6-formylamino-3-methyluracil	HMDB0011105	met-d-Citrate	GCST90200680	6:160159894-160659894	-0.45458132094332	0.332003223836	0.170934406427464
MR-PCA	citrate	HMDB0000094	5-acetylamino-6-formylamino-3-methyluracil	HMDB0011105	met-d-Citrate	GCST90200680	7:72772933-73272933	0.805542298260358	0.36508533352905	0.0273525526433126
MR-PCA	citrate	HMDB0000094	5-acetylamino-6-formylamino-3-methyluracil	HMDB0011105	met-d-Citrate	GCST90200680	8:126256694-126756694	-0.475667996925929	0.359496333903714	0.185785108860251
MR-PCA	citrate	HMDB0000094	5-acetylamino-6-formylamino-3-methyluracil	HMDB0011105	met-d-Citrate	GCST90200680	9:95648531-96148531	0.322422381531649	0.329140736894139	0.327289432672161
MR-PCA	citrate	HMDB0000094	5-acetylamino-6-formylamino-3-methyluracil	HMDB0011105	met-d-Citrate	GCST90200680	10:5959218-6459218	-0.500638569623694	0.260366875306582	0.0545026910764888
MR-PCA	citrate	HMDB0000094	5-acetylamino-6-formylamino-3-methyluracil	HMDB0011105	met-d-Citrate	GCST90200680	10:64654071-65607438	-0.352333802849956	0.397741608984469	0.375705952392952
MR-PCA	citrate	HMDB0000094	5-acetylamino-6-formylamino-3-methyluracil	HMDB0011105	met-d-Citrate	GCST90200680	10:94589724-95089724	0.923378479551113	0.406033390348589	0.0229573179356736
MR-PCA	citrate	HMDB0000094	5-acetylamino-6-formylamino-3-methyluracil	HMDB0011105	met-d-Citrate	GCST90200680	11:61356683-61856683	-0.762100953439079	0.463247762934478	0.0999438235293332
MR-PCA	citrate	HMDB0000094	5-acetylamino-6-formylamino-3-methyluracil	HMDB0011105	met-d-Citrate	GCST90200680	12:20812570-21569526	-0.55272297878653	0.377503706668834	0.143152297707948
MR-PCA	citrate	HMDB0000094	5-acetylamino-6-formylamino-3-methyluracil	HMDB0011105	met-d-Citrate	GCST90200680	12:120844110-121665390	0.193350275609561	0.320915101382632	0.546843588102497
MR-PCA	citrate	HMDB0000094	5-acetylamino-6-formylamino-3-methyluracil	HMDB0011105	met-d-Citrate	GCST90200680	14:94594947-95094947	-0.286042642094872	0.306976233375347	0.351436210728484
MR-PCA	citrate	HMDB0000094	5-acetylamino-6-formylamino-3-methyluracil	HMDB0011105	met-d-Citrate	GCST90200680	14:102387585-102887585	0.365780801229145	0.497362470450166	0.462070900257625
MR-PCA	citrate	HMDB0000094	5-acetylamino-6-formylamino-3-methyluracil	HMDB0011105	met-d-Citrate	GCST90200680	15:42429423-42929423	0.0889986391124149	0.471817981169683	0.850383460661147
MR-PCA	citrate	HMDB0000094	5-acetylamino-6-formylamino-3-methyluracil	HMDB0011105	met-d-Citrate	GCST90200680	15:43028726-45186579	-0.23271008294416	0.346888921656726	0.502316734483221
MR-PCA	citrate	HMDB0000094	5-acetylamino-6-formylamino-3-methyluracil	HMDB0011105	met-d-Citrate	GCST90200680	16:58436602-58936602	0.0500769202727289	0.451537503884396	0.911693167434595
MR-PCA	citrate	HMDB0000094	5-acetylamino-6-formylamino-3-methyluracil	HMDB0011105	met-d-Citrate	GCST90200680	17:6092241-7020419	-0.163480633957208	0.0803658178765025	0.0419308235440633
MR-PCA	citrate	HMDB0000094	5-acetylamino-6-formylamino-3-methyluracil	HMDB0011105	met-d-Citrate	GCST90200680	17:57343504-58184169	0.239612846272701	0.431574684671829	0.578753778259187
MR-PCA	citrate	HMDB0000094	5-acetylamino-6-formylamino-3-methyluracil	HMDB0011105	met-d-Citrate	GCST90200680	18:76910235-77410235	-0.0631036977989755	0.341256199767455	0.853294998539996
MR-PCA	citrate	HMDB0000094	5-acetylamino-6-formylamino-3-methyluracil	HMDB0011105	met-d-Citrate	GCST90200680	20:62104494-62604494	0.173959283561181	0.423221798868636	0.681046331082848
MR-PCA	citrate	HMDB0000094	5-acetylamino-6-formylamino-3-methyluracil	HMDB0011105	met-d-Citrate	GCST90200680	22:18883605-19740639	0.0703980945950961	0.19051491745699	0.711743992976825
MR-PCA	3-hydroxybutyrate (bhba)	HMDB0000011	valine	HMDB0000883	met-d-bOHbutyrate	met-d-Val	1:230050269-230550269	-0.0212950847589981	0.0998702389624057	0.831149493153507
MR-PCA	3-hydroxybutyrate (bhba)	HMDB0000011	valine	HMDB0000883	met-d-bOHbutyrate	met-d-Val	5:41452897-42471829	-0.0314648936940867	0.0990774003642121	0.750804367193206
MR-PCA	3-hydroxybutyrate (bhba)	HMDB0000011	valine	HMDB0000883	met-d-bOHbutyrate	met-d-Val	8:8059014-8559014	0.283470508152291	0.151676080866692	0.0616339021219687
MR-PCA	3-hydroxybutyrate (bhba)	HMDB0000011	valine	HMDB0000883	met-d-bOHbutyrate	met-d-Val	8:8580720-9433358	0.0641581012304564	0.093464830917995	0.492434995236309
MR-PCA	3-hydroxybutyrate (bhba)	HMDB0000011	valine	HMDB0000883	met-d-bOHbutyrate	met-d-Val	8:9546321-10530228	0.188107909214504	0.118535834312359	0.112528809665435
MR-PCA	3-hydroxybutyrate (bhba)	HMDB0000011	valine	HMDB0000883	met-d-bOHbutyrate	met-d-Val	8:10591858-11909109	0.346175180247594	0.119886896163519	0.0038829840735281
MR-PCA	3-hydroxybutyrate (bhba)	HMDB0000011	valine	HMDB0000883	met-d-bOHbutyrate	met-d-Val	9:107339744-107915739	0.0432931941007463	0.0807131773330051	0.591693724743692
MR-PCA	3-hydroxybutyrate (bhba)	HMDB0000011	valine	HMDB0000883	met-d-bOHbutyrate	met-d-Val	10:113694271-114194271	0.0059064515394241	0.0924226156887647	0.949044283317701
MR-PCA	3-hydroxybutyrate (bhba)	HMDB0000011	valine	HMDB0000883	met-d-bOHbutyrate	met-d-Val	11:116451535-117240760	0.224087918955544	0.110724440936669	0.0429872060298778
MR-PCA	3-hydroxybutyrate (bhba)	HMDB0000011	valine	HMDB0000883	met-d-bOHbutyrate	met-d-Val	12:121153724-121653724	-0.209418066714494	0.137844280292603	0.128702968187416
MR-PCA	3-hydroxybutyrate (bhba)	HMDB0000011	valine	HMDB0000883	met-d-bOHbutyrate	met-d-Val	12:122375755-122875755	0.486783632946474	0.131104078549996	0.0002048527724305
MR-PCA	3-hydroxybutyrate (bhba)	HMDB0000011	valine	HMDB0000883	met-d-bOHbutyrate	met-d-Val	14:94393207-95094947	0.0750691507924502	0.0636173110426693	0.237995690084673
MR-PCA	3-hydroxybutyrate (bhba)	HMDB0000011	valine	HMDB0000883	met-d-bOHbutyrate	met-d-Val	15:58430643-58980498	0.0346121479714424	0.0852047735730468	0.684578676380827
MR-PCA	3-hydroxybutyrate (bhba)	HMDB0000011	valine	HMDB0000883	met-d-bOHbutyrate	met-d-Val	16:71899923-73042963	0.208544067200639	0.0854115465662044	0.0146208041463996
MR-PCA	3-hydroxybutyrate (bhba)	HMDB0000011	valine	HMDB0000883	met-d-bOHbutyrate	met-d-Val	17:6935779-7435779	1.03527158009869	0.0877704857247437	4.13153630295288e-32
MR-PCA	3-hydroxybutyrate (bhba)	HMDB0000011	valine	HMDB0000883	met-d-bOHbutyrate	met-d-Val	19:45161941-45661941	-0.252671592834086	0.0802786825967564	0.0016471212595951
MR-PCA	phenylalanine	HMDB0000159	3-hydroxybutyrate (bhba)	HMDB0000011	M00064	M00542	12:103007876-103507876	-0.135039992951291	0.150273124497287	0.368849578395115
MR-PCA	glycochenodeoxycholate	HMDB0000637	n6,n6,n6-trimethyllysine	HMDB0001325	M32346	GCST90200344	6:156877825-157377825	0.0899399311576423	0.151949943689819	0.553914206608199
MR-PCA	alpha-aminoadipic acid	HMDB0000510	taurine	HMDB0000251	bioa_025	GCST90200420	3:2996317-3496317	0.139053305921145	0.107712268161226	0.19671408333668
MR-PCA	alpha-aminoadipic acid	HMDB0000510	taurine	HMDB0000251	bioa_025	GCST90200420	5:36380209-36880209	-0.0904036812043125	0.105489540261586	0.391449362920749
MR-PCA	3-methyl-2-oxobutyrate	HMDB0000019	uridine	HMDB0000296	GCST90199677	GCST90200407	4:88953670-89453670	0.0606618937841185	0.0883625466773438	0.492390691163719
MR-PCA	guanidinoacetate	HMDB0000128	glycochenodeoxycholate	HMDB0000637	GCST90200384	GCST90200342	6:131647278-132147278	-0.14470323494045	0.124660289039015	0.245731167504209
MR-PCA	guanidinoacetate	HMDB0000128	glycochenodeoxycholate	HMDB0000637	GCST90200384	GCST90200342	11:64893892-65393892	0.0221637576547011	0.0790415463567464	0.779165706183636
MR-PCA	guanidinoacetate	HMDB0000128	glycochenodeoxycholate	HMDB0000637	GCST90200384	GCST90200342	12:101043-601043	-0.02659304347716	0.0986804695016841	0.787555414260567
MR-PCA	guanidinoacetate	HMDB0000128	glycochenodeoxycholate	HMDB0000637	GCST90200384	GCST90200342	14:100558168-101058168	0.175247635310325	0.107376289331943	0.102660788454503
MR-PCA	guanidinoacetate	HMDB0000128	glycochenodeoxycholate	HMDB0000637	GCST90200384	GCST90200342	20:61898912-62398912	-0.0415650444839476	0.0895038702186185	0.642365614663516
MR-PCA	3-methyl-2-oxobutyrate	HMDB0000019	cholesterol	HMDB0000067	M21047	M00063	4:88976422-89476422	-0.128193272447598	0.142571319759552	0.368571758973606
MR-PCA	n6,n6,n6-trimethyllysine	HMDB0001325	guanidinoacetate	HMDB0000128	GCST90200344	GCST90200384	11:64586385-65555309	-0.559329572417298	0.0655393345830707	1.41058089521573e-17
MR-PCA	n6,n6,n6-trimethyllysine	HMDB0001325	guanidinoacetate	HMDB0000128	GCST90200344	GCST90200384	16:67497306-67997306	-0.224395484902436	0.137021785289909	0.101492048159337
MR-PCA	5-oxoproline	HMDB0000267	citrulline	HMDB0000904	GCST90200280	M02132	8:144861615-145802337	-0.008896114702587	0.0389513089809435	0.819342559084507
MR-PCA	5-oxoproline	HMDB0000267	citrulline	HMDB0000904	GCST90200280	M02132	12:56615338-57115338	0.5138740792579	0.18731305998714	0.0060807128583159
MR-PCA	serine	HMDB0000187	orotidine	HMDB0000788	M32315	GCST90200681	1:119966025-120466025	-0.158237086271573	0.0773555124647232	0.040797459977411
MR-PCA	serine	HMDB0000187	orotidine	HMDB0000788	M32315	GCST90200681	2:211323559-211823559	0.118249595380412	0.0937994340870373	0.207429831131458
MR-PCA	serine	HMDB0000187	orotidine	HMDB0000788	M32315	GCST90200681	7:55822010-56322010	-0.11264476522346	0.137340707475719	0.412110746912992
MR-PCA	spermidine	HMDB0001257	lactate	HMDB0000190	bioa_033	M00527	1:247760300-248289451	-0.0830090448274368	0.0872788550447879	0.341564514662172
MR-PCA	phenylalanine	HMDB0000159	sphinganine-1-phosphate	HMDB0001383	bioa_016	GCST90199845	3:186202917-186702917	-0.107822846436772	0.336550503448468	0.748682996168038
MR-PCA	phenylalanine	HMDB0000159	sphinganine-1-phosphate	HMDB0001383	bioa_016	GCST90199845	4:155231289-155731289	0.0625431597660232	0.399821428724048	0.875695878344127
MR-PCA	phenylalanine	HMDB0000159	sphinganine-1-phosphate	HMDB0001383	bioa_016	GCST90199845	4:186893802-187393802	-0.267917592488613	0.226176017312014	0.236194032266539
MR-PCA	phenylalanine	HMDB0000159	sphinganine-1-phosphate	HMDB0001383	bioa_016	GCST90199845	5:176539719-177067143	0.0573083242631507	0.308623673527265	0.852687885198462
MR-PCA	phenylalanine	HMDB0000159	sphinganine-1-phosphate	HMDB0001383	bioa_016	GCST90199845	6:52381188-52881188	0.87218470291948	0.471942591955601	0.0645916785284768
MR-PCA	phenylalanine	HMDB0000159	sphinganine-1-phosphate	HMDB0001383	bioa_016	GCST90199845	11:57020509-57520509	-0.623415826971173	0.431440596663199	0.148468195323699
MR-PCA	phenylalanine	HMDB0000159	sphinganine-1-phosphate	HMDB0001383	bioa_016	GCST90199845	12:103007876-103562619	0.267709855107143	0.191401361822686	0.161908026450724
MR-PCA	phenylalanine	HMDB0000159	sphinganine-1-phosphate	HMDB0001383	bioa_016	GCST90199845	14:55086875-55586875	-0.626085720337776	0.504165564665463	0.214300903891619
MR-PCA	phenylalanine	HMDB0000159	sphinganine-1-phosphate	HMDB0001383	bioa_016	GCST90199845	19:45142254-45642254	-0.289652450472913	0.468052848698275	0.536018072428256
MR-PCA	citrate	HMDB0000094	creatinine	HMDB0000562	met-d-Citrate	met-d-Creatinine	1:54822726-55322726	0.0896694504870677	0.100037675215549	0.37006223171347
MR-PCA	citrate	HMDB0000094	creatinine	HMDB0000562	met-d-Citrate	met-d-Creatinine	1:206967359-207467359	-0.189178328969899	0.078005260721749	0.0152999711344139
MR-PCA	citrate	HMDB0000094	creatinine	HMDB0000562	met-d-Citrate	met-d-Creatinine	2:6909613-7409613	0.127961705627311	0.0851767878685919	0.133017778108739
MR-PCA	citrate	HMDB0000094	creatinine	HMDB0000562	met-d-Citrate	met-d-Creatinine	2:211290507-211790507	-0.928314022693929	0.105800062832312	1.7207811533309898e-18
MR-PCA	citrate	HMDB0000094	creatinine	HMDB0000562	met-d-Citrate	met-d-Creatinine	2:241907241-242693157	0.469689005604572	0.115414403140332	4.70964612886617e-05
MR-PCA	citrate	HMDB0000094	creatinine	HMDB0000562	met-d-Citrate	met-d-Creatinine	5:14438417-15122542	-0.0422831236230306	0.0346041240672197	0.221741681074047
MR-PCA	citrate	HMDB0000094	creatinine	HMDB0000562	met-d-Citrate	met-d-Creatinine	5:43252947-44074677	0.200058578378959	0.0866091428984015	0.0208936148644733
MR-PCA	citrate	HMDB0000094	creatinine	HMDB0000562	met-d-Citrate	met-d-Creatinine	5:176569252-177069252	1.20661609025397	0.147398105252373	2.69820546340876e-16
MR-PCA	citrate	HMDB0000094	creatinine	HMDB0000562	met-d-Citrate	met-d-Creatinine	6:18111878-18611878	0.158942200078698	0.0966882637694731	0.100204631067351
MR-PCA	citrate	HMDB0000094	creatinine	HMDB0000562	met-d-Citrate	met-d-Creatinine	6:160159894-160659894	0.363257327235342	0.0859644249029515	2.38230454466716e-05
MR-PCA	citrate	HMDB0000094	creatinine	HMDB0000562	met-d-Citrate	met-d-Creatinine	7:72772933-73272933	-0.311223638928752	0.0955481504544823	0.0011249968696614
MR-PCA	citrate	HMDB0000094	creatinine	HMDB0000562	met-d-Citrate	met-d-Creatinine	8:126256694-126756694	0.0765604431554838	0.0951140351138024	0.420858237693337
MR-PCA	citrate	HMDB0000094	creatinine	HMDB0000562	met-d-Citrate	met-d-Creatinine	9:95648531-96148531	0.254591328329588	0.0893682701688117	0.0043886000788779
MR-PCA	citrate	HMDB0000094	creatinine	HMDB0000562	met-d-Citrate	met-d-Creatinine	9:135899500-136399500	-0.0495375251954445	0.131619093023949	0.706641579391272
MR-PCA	citrate	HMDB0000094	creatinine	HMDB0000562	met-d-Citrate	met-d-Creatinine	10:5959218-6459218	0.297639180297753	0.0723223582740173	3.8642172812436e-05
MR-PCA	citrate	HMDB0000094	creatinine	HMDB0000562	met-d-Citrate	met-d-Creatinine	10:64654071-65607438	0.281648992242552	0.111482304689225	0.0115237902971912
MR-PCA	citrate	HMDB0000094	creatinine	HMDB0000562	met-d-Citrate	met-d-Creatinine	10:94589724-95089724	0.309935836652883	0.11654793390435	0.0078303372147319
MR-PCA	citrate	HMDB0000094	creatinine	HMDB0000562	met-d-Citrate	met-d-Creatinine	11:13111524-13611524	0.0496128084473685	0.117388371745757	0.672559261815471
MR-PCA	citrate	HMDB0000094	creatinine	HMDB0000562	met-d-Citrate	met-d-Creatinine	11:61356683-61856683	0.278757437391774	0.119000975651313	0.0191560468582349
MR-PCA	citrate	HMDB0000094	creatinine	HMDB0000562	met-d-Citrate	met-d-Creatinine	12:20812570-21569526	-0.271773665340423	0.0968599880501573	0.0050185546297126
MR-PCA	citrate	HMDB0000094	creatinine	HMDB0000562	met-d-Citrate	met-d-Creatinine	12:120844110-121665390	0.314865523817248	0.0819390756673555	0.0001216988463338
MR-PCA	citrate	HMDB0000094	creatinine	HMDB0000562	met-d-Citrate	met-d-Creatinine	14:55030981-55530981	0.114584736181197	0.111795676175111	0.305387802464805
MR-PCA	citrate	HMDB0000094	creatinine	HMDB0000562	met-d-Citrate	met-d-Creatinine	14:94594947-95094947	0.232795511746184	0.0803553530929722	0.003766592912281
MR-PCA	citrate	HMDB0000094	creatinine	HMDB0000562	met-d-Citrate	met-d-Creatinine	14:102387585-102887585	0.37318234808962	0.134763252423154	0.0056199313061995
MR-PCA	citrate	HMDB0000094	creatinine	HMDB0000562	met-d-Citrate	met-d-Creatinine	15:42429423-42929423	0.147602860624981	0.115595171063171	0.20163942753337
MR-PCA	citrate	HMDB0000094	creatinine	HMDB0000562	met-d-Citrate	met-d-Creatinine	15:43028726-45186579	-0.0185485327494852	0.0883548684223453	0.833720582782434
MR-PCA	citrate	HMDB0000094	creatinine	HMDB0000562	met-d-Citrate	met-d-Creatinine	16:58436602-58936602	0.155024511416706	0.117125056771405	0.185642205700375
MR-PCA	citrate	HMDB0000094	creatinine	HMDB0000562	met-d-Citrate	met-d-Creatinine	17:6092241-7020419	0.0187240072169679	0.020626594349052	0.364004781622596
MR-PCA	citrate	HMDB0000094	creatinine	HMDB0000562	met-d-Citrate	met-d-Creatinine	17:57343504-58184169	0.0621230083207542	0.126220493430853	0.622593188954104
MR-PCA	citrate	HMDB0000094	creatinine	HMDB0000562	met-d-Citrate	met-d-Creatinine	18:76910235-77410235	0.221028087238491	0.0920512874157106	0.0163440535010317
MR-PCA	citrate	HMDB0000094	creatinine	HMDB0000562	met-d-Citrate	met-d-Creatinine	20:62104494-62604494	0.338719998171922	0.127245627962103	0.0077692140732108
MR-PCA	citrate	HMDB0000094	creatinine	HMDB0000562	met-d-Citrate	met-d-Creatinine	22:18883605-19740639	0.0327727546157533	0.0476969970153147	0.492017759463386
MR-PCA	citrulline	HMDB0000904	3-hydroxybutyrate (bhba)	HMDB0000011	M02132	met-d-bOHbutyrate	10:97115163-97871266	0.0472824318748881	0.0332885504133503	0.1554967269409
MR-PCA	citrate	HMDB0000094	tryptophan	HMDB0000929	GCST90200304	M00054	5:14503745-15117020	-0.172804333397486	0.120960983560905	0.153120488815914
MR-PCA	citrate	HMDB0000094	tryptophan	HMDB0000929	GCST90200304	M00054	17:6357018-6961881	0.0463974741938381	0.0758765286862196	0.540877542220324
MR-PCA	citrate	HMDB0000094	tryptophan	HMDB0000929	GCST90200304	M00054	22:19003274-19503274	0.183717058267144	0.113099286389397	0.10429314977172
MR-PCA	biliverdin	HMDB0001008	isoleucine	HMDB0000172	M02137	bioa_010	2:234046650-234918570	0.0066603663369728	0.0096217529601433	0.48879940886078
MR-PCA	arginine	HMDB0000517	taurocholate	HMDB0000036	GCST90200372	M18497	4:77758299-78258299	-0.406420673070244	0.230325284352187	0.0776392844248113
MR-PCA	arginine	HMDB0000517	taurocholate	HMDB0000036	GCST90200372	M18497	6:131644358-132148208	-0.0756204942640564	0.190218053248134	0.690964608388025
MR-PCA	arginine	HMDB0000517	taurocholate	HMDB0000036	GCST90200372	M18497	10:99896895-100396895	0.160741560503222	0.172836964259844	0.35236154715918
MR-PCA	serine	HMDB0000187	taurocholate	HMDB0000036	bioa_018	M18497	1:11610843-12110843	0.588524557416809	0.409549986715324	0.150717142604872
MR-PCA	serine	HMDB0000187	taurocholate	HMDB0000036	bioa_018	M18497	1:119427250-120522606	-0.100771926050587	0.122329586986898	0.410068016603324
MR-PCA	serine	HMDB0000187	taurocholate	HMDB0000036	bioa_018	M18497	2:27480940-27980940	-0.413793403006707	0.288017186219649	0.150804131841052
MR-PCA	serine	HMDB0000187	taurocholate	HMDB0000036	bioa_018	M18497	2:211315692-212076215	0.160821022111895	0.221898992702562	0.468606169382118
MR-PCA	serine	HMDB0000187	taurocholate	HMDB0000036	bioa_018	M18497	3:125660381-126160381	-0.0902869667999606	0.302395182716917	0.76526604597268
MR-PCA	serine	HMDB0000187	taurocholate	HMDB0000036	bioa_018	M18497	7:55551853-56922308	-0.316357177474418	0.160670053589609	0.0489546334912445
MR-PCA	serine	HMDB0000187	taurocholate	HMDB0000036	bioa_018	M18497	8:126232621-126732621	1.17969599450095	1.16237191080513	0.31015155325514
MR-PCA	serine	HMDB0000187	taurocholate	HMDB0000036	bioa_018	M18497	10:65065800-65565800	0.324754661768799	0.461621277940233	0.481738683467362
MR-PCA	phosphate	HMDB0001429	histidine	HMDB0000177	GCST90200393	met-d-His	1:21570042-22070042	-0.0052155388593567	0.022011507664697	0.812698677294917
MR-PCA	caffeine	HMDB0001847	3,7-dimethylurate	HMDB0001982	GCST90200436	GCST90199755	15:56384745-56884745	0.206636184790205	0.120508837040814	0.086400727760364
MR-PCA	caffeine	HMDB0001847	3,7-dimethylurate	HMDB0001982	GCST90200436	GCST90199755	15:57044800-57544800	-0.129827624995191	0.139338822002314	0.351470645836794
MR-PCA	1-(1-enyl-stearoyl)-2-arachidonoyl-gpe (p-18:0/20:4)*	HMDB0005779	mannose	HMDB0000169	GCST90200058	M00584	11:61307803-62000560	-0.0221971654353803	0.059093118459799	0.707191766324999
MR-PCA	tyrosine	HMDB0000158	tyrosine	HMDB0000158	met-d-Tyr	M01299	3:135701113-136607693	1.35632489669373	0.509190298056141	0.0077288845170611
MR-PCA	tyrosine	HMDB0000158	tyrosine	HMDB0000158	met-d-Tyr	M01299	3:186140627-186640627	-0.0921719904214151	0.468049732927065	0.843884061415427
MR-PCA	tyrosine	HMDB0000158	tyrosine	HMDB0000158	met-d-Tyr	M01299	4:99789651-100289651	0.586377605331759	0.41434870504095	0.15701600642655
MR-PCA	tyrosine	HMDB0000158	tyrosine	HMDB0000158	met-d-Tyr	M01299	5:89941256-90441256	0.310828006486	0.617592309689975	0.614760426925063
MR-PCA	tyrosine	HMDB0000158	tyrosine	HMDB0000158	met-d-Tyr	M01299	6:43031486-43531486	0.212245798579949	0.598889749275883	0.723040046126098
MR-PCA	tyrosine	HMDB0000158	tyrosine	HMDB0000158	met-d-Tyr	M01299	6:110683901-112778738	0.82532467441379	0.115066111733138	7.35797035742064e-13
MR-PCA	tyrosine	HMDB0000158	tyrosine	HMDB0000158	met-d-Tyr	M01299	7:27916442-28416442	0.897593149062649	0.517345948995672	0.0827415147577448
MR-PCA	tyrosine	HMDB0000158	tyrosine	HMDB0000158	met-d-Tyr	M01299	8:126236230-126736230	0.760942631244174	0.497172322807293	0.12588286945909
MR-PCA	tyrosine	HMDB0000158	tyrosine	HMDB0000158	met-d-Tyr	M01299	9:21884651-22384651	1.33136169917943	0.551853841183082	0.0158424106862946
MR-PCA	tyrosine	HMDB0000158	tyrosine	HMDB0000158	met-d-Tyr	M01299	10:64760672-65511176	0.429526176757145	0.544746884472289	0.430411534705131
MR-PCA	tyrosine	HMDB0000158	tyrosine	HMDB0000158	met-d-Tyr	M01299	11:61320783-61820783	1.08221758327197	0.462020984352745	0.0191624316262936
MR-PCA	tyrosine	HMDB0000158	tyrosine	HMDB0000158	met-d-Tyr	M01299	12:21081549-21581549	0.473285516417717	0.370534654374261	0.20149482746727
MR-PCA	tyrosine	HMDB0000158	tyrosine	HMDB0000158	met-d-Tyr	M01299	12:46690648-47449549	0.93276541075636	0.417385289156595	0.0254316201478632
MR-PCA	tyrosine	HMDB0000158	tyrosine	HMDB0000158	met-d-Tyr	M01299	12:56615040-57115040	1.09280244192233	0.322617204108787	0.0007058321306377
MR-PCA	tyrosine	HMDB0000158	tyrosine	HMDB0000158	met-d-Tyr	M01299	12:59740603-60240603	0.358852293174256	0.618358204874944	0.561691581172586
MR-PCA	tyrosine	HMDB0000158	tyrosine	HMDB0000158	met-d-Tyr	M01299	12:121174574-121674574	0.982753120044042	0.264820681384012	0.0002064311044767
MR-PCA	tyrosine	HMDB0000158	tyrosine	HMDB0000158	met-d-Tyr	M01299	12:122076812-122576812	0.484583877719584	0.530262266106122	0.3607919967228
MR-PCA	tyrosine	HMDB0000158	tyrosine	HMDB0000158	met-d-Tyr	M01299	14:102441854-102941854	0.466119516955703	0.61927632989845	0.451639698893757
MR-PCA	tyrosine	HMDB0000158	tyrosine	HMDB0000158	met-d-Tyr	M01299	16:70194094-72795019	1.23190801240807	0.166663593225486	1.45089442051607e-13
MR-PCA	tyrosine	HMDB0000158	tyrosine	HMDB0000158	met-d-Tyr	M01299	16:79505446-80005446	-0.578025708386876	0.649198466526165	0.373268180040277
MR-PCA	tyrosine	HMDB0000158	tyrosine	HMDB0000158	met-d-Tyr	M01299	20:42792364-43292364	0.375681658512635	0.493071504056563	0.446107004202579
MR-PCA	glycerophosphorylcholine (gpc)	HMDB0000086	taurochenodeoxycholate	HMDB0000951	GCST90199629	M18494	1:40156715-40656715	-0.239767955170289	0.174239174521772	0.168795246636744
MR-PCA	kynurenine	HMDB0000684	sphinganine	HMDB0000269	GCST90199636	GCST90200374	1:241463402-241963402	0.0865830520079282	0.0783121411903542	0.268893338171791
MR-PCA	kynurenine	HMDB0000684	sphinganine	HMDB0000269	GCST90199636	GCST90200374	8:39554593-40054593	-0.0333104360082337	0.115396876524336	0.772841750439276
MR-PCA	kynurenine	HMDB0000684	sphinganine	HMDB0000269	GCST90199636	GCST90200374	12:111809557-113090766	0.122687110468998	0.139470669199863	0.379042197376994
MR-PCA	kynurenine	HMDB0000684	sphinganine	HMDB0000269	GCST90199636	GCST90200374	16:87568373-88128072	0.0149304585444331	0.0738330760790467	0.839745438234424
MR-PCA	sphingosine 1-phosphate	HMDB0000277	cysteinylglycine	HMDB0000078	GCST90199657	GCST90200364	17:74160792-74684003	0.0569160609448013	0.0843304424875444	0.499728411079172
MR-PCA	sarcosine	HMDB0000271	threonine	HMDB0000167	bioa_031	GCST90200432	1:157842259-158342259	-0.0784559831573166	0.166577935206643	0.637650270547472
MR-PCA	sarcosine	HMDB0000271	threonine	HMDB0000167	bioa_031	GCST90200432	9:136282183-136851769	-0.160494195087502	0.100419040570268	0.109988538690882
MR-PCA	mannose	HMDB0000169	2-hydroxyglutarate	HMDB0059655	M00584	M37253	2:27182547-28770083	-0.0588684023207407	0.0629893496687676	0.35000629680218
MR-PCA	glycochenodeoxycholate	HMDB0000637	leucine	HMDB0000687	M32346	met-d-Leu	6:156877825-157377825	-0.0893560466842699	0.0405335639993801	0.0274895381759651
MR-PCA	myo-inositol	HMDB0000211	tyrosine	HMDB0000158	GCST90200401	GCST90200427	16:24676314-25176314	0.026909942018277	0.0967869407677239	0.780987197117256
MR-PCA	myo-inositol	HMDB0000211	tyrosine	HMDB0000158	GCST90200401	GCST90200427	19:18383755-18883755	-0.0469999855585022	0.125787754022541	0.708668330188115
MR-PCA	5-acetylamino-6-formylamino-3-methyluracil	HMDB0011105	2-hydroxyphenylacetate	HMDB0000669	GCST90200680	GCST90200369	8:17743764-18765840	-0.0169311368118237	0.0255230718371308	0.507096207479986
MR-PCA	methionine	HMDB0000696	phenylpyruvate	HMDB0000205	bioa_013	GCST90200365	5:89993899-90493899	-0.112772968154893	0.228634126391696	0.621838470141759
MR-PCA	methionine	HMDB0000696	phenylpyruvate	HMDB0000205	bioa_013	GCST90200365	12:46900176-47464292	-0.0417818962457087	0.198699252544379	0.833451432228738
MR-PCA	methionine	HMDB0000696	phenylpyruvate	HMDB0000205	bioa_013	GCST90200365	12:56615040-57115040	0.820445191092757	0.320732807657683	0.0105266022185581
MR-PCA	choline phosphate	HMDB0001565	hypotaurine	HMDB0000965	GCST90200363	GCST90200379	1:21573292-22142120	0.003997615665686	0.0613642125941314	0.948057980318505
MR-PCA	choline phosphate	HMDB0001565	hypotaurine	HMDB0000965	GCST90200363	GCST90200379	22:24245541-24745541	0.02999901161854	0.125422531479574	0.810963225021329
MR-PCA	dehydroepiandrosterone sulfate (dhea-s)	HMDB0001032	3-(4-hydroxyphenyl)lactate	HMDB0000755	GCST90199673	M32197	7:98825038-100067196	0.253641019794423	0.124983005030751	0.0424171503382873
MR-PCA	5-oxoproline	HMDB0000267	taurochenodeoxycholate	HMDB0000951	GCST90200280	M18494	8:144861615-145802337	0.053964441890594	0.0454626014353665	0.235224722766986
MR-PCA	5-oxoproline	HMDB0000267	taurochenodeoxycholate	HMDB0000951	GCST90200280	M18494	12:56615338-57115338	-0.144336590021017	0.218736351737367	0.509340092977034
MR-PCA	cortisol	HMDB0000063	betaine	HMDB0000043	GCST90200378	GCST90200425	14:94554700-95054700	-0.0144727144174367	0.0962873448265082	0.880521980551964
MR-PCA	3-ureidopropionate	HMDB0000026	2-aminobutyrate	HMDB0000452	GCST90200283	GCST90200305	22:24662232-25162232	0.0383540144123736	0.0823279242475005	0.641309387714724
MR-PCA	uridine	HMDB0000296	n-acetyl-aspartyl-glutamate (naag)	HMDB0001067	GCST90200407	GCST90200684	1:20666238-21166238	-0.0830781502362561	0.101645526772544	0.41373867628139
MR-PCA	uridine	HMDB0000296	n-acetyl-aspartyl-glutamate (naag)	HMDB0001067	GCST90200407	GCST90200684	7:47877194-48377194	-0.0746938238353532	0.120666289972998	0.535908768360146
MR-PCA	uridine	HMDB0000296	n-acetyl-aspartyl-glutamate (naag)	HMDB0001067	GCST90200407	GCST90200684	22:50686035-51186035	0.0746545091014543	0.0921107595690709	0.417660733383903
MR-PCA	arachidonate (20:4n6)	HMDB0001043	citrate	HMDB0000094	M01110	M01564	11:61330635-61830635	0.0878738476152295	0.0496859126043455	0.0769628604420899
MR-PCA	n6,n6,n6-trimethyllysine	HMDB0001325	glycine	HMDB0000123	GCST90200344	GCST90200707	11:64586385-65555309	0.0608161070642759	0.0656098976646019	0.353960310770801
MR-PCA	n6,n6,n6-trimethyllysine	HMDB0001325	glycine	HMDB0000123	GCST90200344	GCST90200707	16:67497306-67997306	-0.133980054885871	0.136827528736906	0.327486444415294
MR-PCA	flavin adenine dinucleotide (fad)	HMDB0001248	4-hydroxyphenylpyruvate	HMDB0000707	GCST90200376	GCST90200300	2:69949756-70738470	-0.0240826767771791	0.0440233485292984	0.584349001470733
MR-PCA	retinol (vitamin a)	HMDB0000305	cortisol	HMDB0000063	GCST90200405	M01712	18:28939457-29439457	0.0645574090691421	0.157059109738326	0.681043985970052
MR-PCA	arginine	HMDB0000517	kynurenine	HMDB0000684	GCST90200372	GCST90199636	6:131644358-132148208	0.167036325540016	0.0942236845333408	0.0762678744480815
MR-PCA	arginine	HMDB0000517	kynurenine	HMDB0000684	GCST90200372	GCST90199636	10:99896895-100396895	0.0173936305404114	0.115226274974811	0.88001362224712
MR-PCA	beta-citrylglutamate	HMDB0241915	cystathionine	HMDB0000099	GCST90199911	GCST90200383	3:183486882-183986882	0.0719231430615447	0.103289432029603	0.486224536440279
MR-PCA	beta-citrylglutamate	HMDB0241915	cystathionine	HMDB0000099	GCST90199911	GCST90200383	11:88203934-92094388	-0.0321923637241295	0.0256533577932127	0.209515558934735
MR-PCA	biliverdin	HMDB0001008	creatine	HMDB0000064	M02137	GCST90200323	2:234046650-234918570	0.0125238601298482	0.0309476231582685	0.68571331556814
MR-PCA	guanidinoacetate	HMDB0000128	acetylphosphate	HMDB0001494	GCST90200384	M15488	6:131647278-132147278	-0.222756896778241	0.172181789982658	0.195758398822302
MR-PCA	guanidinoacetate	HMDB0000128	acetylphosphate	HMDB0001494	GCST90200384	M15488	12:101043-601043	0.0872190839649935	0.129992847405455	0.502250505415541
MR-PCA	stearoyl sphingomyelin (d18:1/18:0)	HMDB0001348	acetone	HMDB0001659	GCST90200335	met-d-Acetone	8:113373776-113873776	0.0061089523088553	0.0303388083907984	0.840418897790732
MR-PCA	stearoyl sphingomyelin (d18:1/18:0)	HMDB0001348	acetone	HMDB0001659	GCST90200335	met-d-Acetone	11:61368608-61868608	-0.0330333108175152	0.0327044703354366	0.312468983618238
MR-PCA	stearoyl sphingomyelin (d18:1/18:0)	HMDB0001348	acetone	HMDB0001659	GCST90200335	met-d-Acetone	14:63982386-64482386	0.0417800364592063	0.0272789082792098	0.125624245254059
MR-PCA	stearoyl sphingomyelin (d18:1/18:0)	HMDB0001348	acetone	HMDB0001659	GCST90200335	met-d-Acetone	19:8013648-8513648	-0.0379247851694669	0.0151409528811589	0.0122526911577811
MR-PCA	stearoyl sphingomyelin (d18:1/18:0)	HMDB0001348	acetone	HMDB0001659	GCST90200335	met-d-Acetone	19:45165640-45665640	0.0572622469266931	0.0243948219142044	0.0189094366439539
MR-PCA	aspartate	HMDB0000191	inosine 5'-monophosphate (imp)	HMDB0000175	bioa_004	GCST90200395	2:211431243-211931243	0.279586190689197	0.355430888742222	0.431509051468316
MR-PCA	aspartate	HMDB0000191	inosine 5'-monophosphate (imp)	HMDB0000175	bioa_004	GCST90200395	4:178111051-178611051	0.0030713756444413	0.142566738093598	0.982812164386113
MR-PCA	aspartate	HMDB0000191	inosine 5'-monophosphate (imp)	HMDB0000175	bioa_004	GCST90200395	12:101969766-102469766	-0.168335780641901	0.209198363944538	0.42100976854563
MR-PCA	histidine	HMDB0000177	arachidonate (20:4n6)	HMDB0001043	GCST90200377	GCST90200358	2:211293055-211793055	-0.212625086361536	0.113248773899292	0.0604489766333005
MR-PCA	histidine	HMDB0000177	arachidonate (20:4n6)	HMDB0001043	GCST90200377	GCST90200358	12:96129884-96629884	-0.0646433491122955	0.0747673645974079	0.387262149440209
MR-PCA	thyroxine	HMDB0000248	serine	HMDB0000187	GCST90200293	GCST90200415	2:234397317-234897317	0.0863091132632863	0.140654343562248	0.539462728481692
MR-PCA	thyroxine	HMDB0000248	serine	HMDB0000187	GCST90200293	GCST90200415	12:121166650-121666650	0.151206008994904	0.150003912790208	0.313447853799072
MR-PCA	serine	HMDB0000187	ornithine	HMDB0000214	M32315	bioa_014	1:119966025-120466025	-0.0845528295373664	0.0421610401218972	0.0449124995291049
MR-PCA	serine	HMDB0000187	ornithine	HMDB0000214	M32315	bioa_014	2:211323559-211823559	-0.0978871794980872	0.0575034348809168	0.0887021350081243
MR-PCA	serine	HMDB0000187	ornithine	HMDB0000214	M32315	bioa_014	7:55822010-56322010	0.120799440790598	0.0644337991123568	0.060822476926929
MR-PCA	beta-citrylglutamate	HMDB0241915	1,7-dimethylurate	HMDB0011103	GCST90199911	M34400	3:183486882-183986882	-0.015750896243874	0.130451825001168	0.903896107692587
MR-PCA	beta-citrylglutamate	HMDB0241915	1,7-dimethylurate	HMDB0011103	GCST90199911	M34400	11:88203934-92094388	-0.0413140608049782	0.0382474596843621	0.280062966243637
MR-PCA	leucine	HMDB0000687	4-hydroxyphenylpyruvate	HMDB0000707	M00060	GCST90200300	4:88976422-89476422	-0.0590140026286185	0.108038176006598	0.584905876261513
MR-PCA	leucine	HMDB0000687	4-hydroxyphenylpyruvate	HMDB0000707	M00060	GCST90200300	6:45295851-45795851	-0.242374672993989	0.187049199427098	0.195051177332712
MR-PCA	bilirubin (z,z)	HMDB0000054	isoleucine	HMDB0000172	GCST90200704	M01125	2:233988949-235124783	-0.0037361036835269	0.0236189737512818	0.874313147640731
MR-PCA	bilirubin (z,z)	HMDB0000054	isoleucine	HMDB0000172	GCST90200704	M01125	12:21093886-21593886	-0.269896914061973	0.137376317554319	0.0494543123510368
MR-PCA	3-(4-hydroxyphenyl)lactate	HMDB0000755	tyrosine	HMDB0000158	GCST90200371	GCST90200427	6:111301079-111801079	1.34102776698074	0.128952652443625	2.49548915429353e-25
MR-PCA	3-(4-hydroxyphenyl)lactate	HMDB0000755	tyrosine	HMDB0000158	GCST90200371	GCST90200427	17:79941425-80441425	0.0602549105657884	0.0927249555807968	0.515805851469312
MR-PCA	1-methylxanthine	HMDB0010738	citrate	HMDB0000094	GCST90199763	met-d-Citrate	8:18005709-18505709	0.0127307446383227	0.0143747845904669	0.375816784052497
MR-PCA	1-methylxanthine	HMDB0010738	citrate	HMDB0000094	GCST90199763	met-d-Citrate	15:74275585-74775585	-0.0150174834795649	0.0248854167984425	0.546199247263938
MR-PCA	1-methylxanthine	HMDB0010738	citrate	HMDB0000094	GCST90199763	met-d-Citrate	15:74777880-75599999	0.0418120322731623	0.0252681069866396	0.0979781736992501
MR-PCA	1-(1-enyl-stearoyl)-2-arachidonoyl-gpe (p-18:0/20:4)*	HMDB0005779	bilirubin (z,z)	HMDB0000054	GCST90200058	GCST90200704	11:61307803-62000560	0.128176776145791	0.0557499030946924	0.0214970478378941
MR-PCA	1-(1-enyl-stearoyl)-2-arachidonoyl-gpe (p-18:0/20:4)*	HMDB0005779	bilirubin (z,z)	HMDB0000054	GCST90200058	GCST90200704	19:45162079-45662079	-0.066306194526816	0.0855853456792062	0.438494664558314
MR-PCA	1-(1-enyl-stearoyl)-2-arachidonoyl-gpe (p-18:0/20:4)*	HMDB0005779	bilirubin (z,z)	HMDB0000054	GCST90200058	GCST90200704	19:55491205-55991205	-0.147721682158739	0.0852806466050346	0.0832409934582037
MR-PCA	creatinine	HMDB0000562	hippurate	HMDB0000714	met-d-Creatinine	GCST90199624	1:62775942-63275942	0.352626394876794	0.412513285124882	0.392648403749609
MR-PCA	creatinine	HMDB0000562	hippurate	HMDB0000714	met-d-Creatinine	GCST90199624	1:78344069-78844069	-0.38681831297576	0.488601466349523	0.428544536540205
MR-PCA	creatinine	HMDB0000562	hippurate	HMDB0000714	met-d-Creatinine	GCST90199624	1:113008681-113508681	0.20956735716596	0.333971213628944	0.530330710874277
MR-PCA	creatinine	HMDB0000562	hippurate	HMDB0000714	met-d-Creatinine	GCST90199624	1:150079982-151190625	-0.0744751764893041	0.347060816661503	0.830088348492945
MR-PCA	creatinine	HMDB0000562	hippurate	HMDB0000714	met-d-Creatinine	GCST90199624	1:243202864-243702864	-0.955892739730812	0.656901138326353	0.145626455160354
MR-PCA	creatinine	HMDB0000562	hippurate	HMDB0000714	met-d-Creatinine	GCST90199624	2:15538692-16038692	0.195467235952437	0.368967636245555	0.596272814734014
MR-PCA	creatinine	HMDB0000562	hippurate	HMDB0000714	met-d-Creatinine	GCST90199624	2:18426203-18926203	0.286757391470873	0.390900861985781	0.463204228161543
MR-PCA	creatinine	HMDB0000562	hippurate	HMDB0000714	met-d-Creatinine	GCST90199624	2:73303397-74097901	-0.771708313802537	0.504051305315872	0.125766565795356
MR-PCA	creatinine	HMDB0000562	hippurate	HMDB0000714	met-d-Creatinine	GCST90199624	2:121056440-121556440	-0.0671961554083525	0.299102870609724	0.822244553147704
MR-PCA	creatinine	HMDB0000562	hippurate	HMDB0000714	met-d-Creatinine	GCST90199624	2:148593372-149093372	0.228429624884605	0.567094973356721	0.687090470696205
MR-PCA	creatinine	HMDB0000562	hippurate	HMDB0000714	met-d-Creatinine	GCST90199624	2:176734544-177234544	0.231988351699189	0.371359860858839	0.532168244261217
MR-PCA	creatinine	HMDB0000562	hippurate	HMDB0000714	met-d-Creatinine	GCST90199624	2:211293055-211793055	0.133622035830489	0.315131053132096	0.671550841746015
MR-PCA	creatinine	HMDB0000562	hippurate	HMDB0000714	met-d-Creatinine	GCST90199624	2:217394852-217894852	-0.516719835208748	0.371243578995605	0.163964186885798
MR-PCA	creatinine	HMDB0000562	hippurate	HMDB0000714	met-d-Creatinine	GCST90199624	2:220108198-220608198	0.294393772630289	0.433573888995862	0.497142097034754
MR-PCA	creatinine	HMDB0000562	hippurate	HMDB0000714	met-d-Creatinine	GCST90199624	3:38187471-38687471	-0.134246682219091	0.388105946034635	0.729416250761536
MR-PCA	creatinine	HMDB0000562	hippurate	HMDB0000714	met-d-Creatinine	GCST90199624	3:141462708-141962708	-0.238623095157204	0.420618561506245	0.570500388083287
MR-PCA	creatinine	HMDB0000562	hippurate	HMDB0000714	met-d-Creatinine	GCST90199624	3:185024780-185524780	0.218068520584538	0.481699364530056	0.650759968042387
MR-PCA	creatinine	HMDB0000562	hippurate	HMDB0000714	met-d-Creatinine	GCST90199624	4:76880934-77664144	0.25414854542072	0.236256538480482	0.282047459694226
MR-PCA	creatinine	HMDB0000562	hippurate	HMDB0000714	met-d-Creatinine	GCST90199624	4:103323863-104102802	-0.224118839813918	0.472441382608238	0.635225788245192
MR-PCA	creatinine	HMDB0000562	hippurate	HMDB0000714	met-d-Creatinine	GCST90199624	5:39144851-39644851	0.304463412788501	0.381864442255395	0.425272421518385
MR-PCA	creatinine	HMDB0000562	hippurate	HMDB0000714	met-d-Creatinine	GCST90199624	5:53045546-53835870	-0.133639663089778	0.268485303918297	0.618657365436808
MR-PCA	creatinine	HMDB0000562	hippurate	HMDB0000714	met-d-Creatinine	GCST90199624	5:176565124-177065124	0.0441143369118724	0.33289701290586	0.894575796996265
MR-PCA	creatinine	HMDB0000562	hippurate	HMDB0000714	met-d-Creatinine	GCST90199624	6:43556335-44056335	-0.132946693236737	0.309200154047777	0.667217692351852
MR-PCA	creatinine	HMDB0000562	hippurate	HMDB0000714	met-d-Creatinine	GCST90199624	6:108750742-109250742	-0.142044701299399	0.371821436898534	0.702443585462604
MR-PCA	creatinine	HMDB0000562	hippurate	HMDB0000714	met-d-Creatinine	GCST90199624	6:133547208-134047208	-0.539560227130007	0.376553984801168	0.151889436545157
MR-PCA	creatinine	HMDB0000562	hippurate	HMDB0000714	met-d-Creatinine	GCST90199624	6:160418389-160927934	0.0422084521568795	0.269332364481182	0.87546937515529
MR-PCA	creatinine	HMDB0000562	hippurate	HMDB0000714	met-d-Creatinine	GCST90199624	7:1036567-1536567	0.261734694056574	0.292295240281547	0.370548554897587
MR-PCA	creatinine	HMDB0000562	hippurate	HMDB0000714	met-d-Creatinine	GCST90199624	7:25488956-25988956	0.817060868906715	0.417564698719672	0.0503793628071916
MR-PCA	creatinine	HMDB0000562	hippurate	HMDB0000714	met-d-Creatinine	GCST90199624	7:76984640-77791673	0.0996205163407527	0.489470079910288	0.838722921782007
MR-PCA	creatinine	HMDB0000562	hippurate	HMDB0000714	met-d-Creatinine	GCST90199624	7:128492221-128992221	0.303926958481998	0.410220259865209	0.45876180939074
MR-PCA	creatinine	HMDB0000562	hippurate	HMDB0000714	met-d-Creatinine	GCST90199624	7:151165041-151665041	-0.281441957089982	0.287153411518821	0.327031777212651
MR-PCA	creatinine	HMDB0000562	hippurate	HMDB0000714	met-d-Creatinine	GCST90199624	8:8031142-9250941	-0.810899134098564	0.396268138568976	0.040722982570586
MR-PCA	creatinine	HMDB0000562	hippurate	HMDB0000714	met-d-Creatinine	GCST90199624	8:9759952-10530228	-0.144804054510876	0.491084333146323	0.768096274545061
MR-PCA	creatinine	HMDB0000562	hippurate	HMDB0000714	met-d-Creatinine	GCST90199624	8:10561829-11945872	-0.0485547365065042	0.426602200239205	0.909382576165011
MR-PCA	creatinine	HMDB0000562	hippurate	HMDB0000714	met-d-Creatinine	GCST90199624	8:19609539-20109539	-0.716160083798946	0.404791143008562	0.0768590232317008
MR-PCA	creatinine	HMDB0000562	hippurate	HMDB0000714	met-d-Creatinine	GCST90199624	8:23527006-24027006	0.59102373912637	0.425845378806317	0.16517254848148
MR-PCA	creatinine	HMDB0000562	hippurate	HMDB0000714	met-d-Creatinine	GCST90199624	8:30157389-30657389	-0.0445738853688522	0.371688260281265	0.904544327602847
MR-PCA	creatinine	HMDB0000562	hippurate	HMDB0000714	met-d-Creatinine	GCST90199624	8:144768354-145268354	-0.448563994182927	0.413706767574615	0.278251362747098
MR-PCA	creatinine	HMDB0000562	hippurate	HMDB0000714	met-d-Creatinine	GCST90199624	9:71184707-71684707	0.209659908835274	0.414394791547742	0.612897063172132
MR-PCA	creatinine	HMDB0000562	hippurate	HMDB0000714	met-d-Creatinine	GCST90199624	10:52398454-52898454	-0.0047204396232199	0.409907432329869	0.990811870305475
MR-PCA	creatinine	HMDB0000562	hippurate	HMDB0000714	met-d-Creatinine	GCST90199624	11:1928330-2428330	-0.232900230978393	0.340124814411686	0.493502129014939
MR-PCA	creatinine	HMDB0000562	hippurate	HMDB0000714	met-d-Creatinine	GCST90199624	11:2548804-3048804	0.489197611687402	0.261497374050567	0.0613789989202614
MR-PCA	creatinine	HMDB0000562	hippurate	HMDB0000714	met-d-Creatinine	GCST90199624	11:30504837-31294673	-0.11751687182977	0.238707909370634	0.622504413706215
MR-PCA	creatinine	HMDB0000562	hippurate	HMDB0000714	met-d-Creatinine	GCST90199624	11:116373213-117240760	-0.397768697007902	0.32471837668234	0.220588349107809
MR-PCA	creatinine	HMDB0000562	hippurate	HMDB0000714	met-d-Creatinine	GCST90199624	12:15092463-15592463	-0.171089389714077	0.407329547823405	0.674465762389167
MR-PCA	creatinine	HMDB0000562	hippurate	HMDB0000714	met-d-Creatinine	GCST90199624	15:41118334-41871842	0.952619238925393	0.48601034054695	0.0499864186869108
MR-PCA	creatinine	HMDB0000562	hippurate	HMDB0000714	met-d-Creatinine	GCST90199624	15:45400360-46179051	-0.0565346655575545	0.277213471476718	0.838401090648574
MR-PCA	creatinine	HMDB0000562	hippurate	HMDB0000714	met-d-Creatinine	GCST90199624	15:53700578-54200578	0.0317070616104463	0.460562653618868	0.945113645084855
MR-PCA	creatinine	HMDB0000562	hippurate	HMDB0000714	met-d-Creatinine	GCST90199624	15:76097375-76597375	0.198222834553772	0.418084406194804	0.635413218645804
MR-PCA	creatinine	HMDB0000562	hippurate	HMDB0000714	met-d-Creatinine	GCST90199624	16:20142332-21335139	0.178522629934688	0.231438723802579	0.440493434227787
MR-PCA	creatinine	HMDB0000562	hippurate	HMDB0000714	met-d-Creatinine	GCST90199624	16:89453424-89953424	0.142162510542063	0.456536487284486	0.755501468245856
MR-PCA	creatinine	HMDB0000562	hippurate	HMDB0000714	met-d-Creatinine	GCST90199624	17:19176536-19724875	0.106965447852534	0.307675549983285	0.728098064032141
MR-PCA	creatinine	HMDB0000562	hippurate	HMDB0000714	met-d-Creatinine	GCST90199624	17:37200083-37954217	-0.329864004763281	0.38027064008694	0.385698033998612
MR-PCA	creatinine	HMDB0000562	hippurate	HMDB0000714	met-d-Creatinine	GCST90199624	17:58690466-59700441	0.348483134552451	0.310052908263322	0.261035376070814
MR-PCA	creatinine	HMDB0000562	hippurate	HMDB0000714	met-d-Creatinine	GCST90199624	18:76910235-77410235	0.0773003802468003	0.346887710668104	0.823660208363436
MR-PCA	creatinine	HMDB0000562	hippurate	HMDB0000714	met-d-Creatinine	GCST90199624	19:32940263-33709298	-0.454269736693201	0.349992153652745	0.194307049391417
MR-PCA	creatinine	HMDB0000562	hippurate	HMDB0000714	met-d-Creatinine	GCST90199624	19:45162079-45662079	-0.454390306623026	0.399132622468355	0.25493495498493
MR-PCA	creatinine	HMDB0000562	hippurate	HMDB0000714	met-d-Creatinine	GCST90199624	20:32653904-33537782	0.74952716611106	0.455554032601796	0.0999060974222736
MR-PCA	creatinine	HMDB0000562	hippurate	HMDB0000714	met-d-Creatinine	GCST90199624	22:38345240-38845240	0.0230933786812164	0.512088222406557	0.964030403385516
MR-PCA	2-hydroxyphenylacetate	HMDB0000669	5-oxoproline	HMDB0000267	GCST90200369	M01494	9:131329579-131829579	-0.12237565787307	0.099662543421804	0.219484431148578
MR-PCA	2-hydroxyphenylacetate	HMDB0000669	5-oxoproline	HMDB0000267	GCST90200369	M01494	12:122051275-122551275	-0.0739245535796249	0.173969377136191	0.670888768087363
MR-PCA	gluconate	HMDB0000625	oleamide	HMDB0002117	GCST90200373	M32458	4:99521223-100894070	0.0849130960993534	0.0882243971761921	0.335814928576723
MR-PCA	arachidonate (20:4n6)	HMDB0001043	threonine	HMDB0000167	M01110	bioa_019	11:61330635-61830635	-0.0886308494868979	0.0249311331358661	0.0003779403895528
MR-PCA	leucine	HMDB0000687	3-methyl-2-oxobutyrate	HMDB0000019	bioa_011	GCST90199677	2:27480940-27980940	0.344201454219497	0.602463705012857	0.567780620440912
MR-PCA	leucine	HMDB0000687	3-methyl-2-oxobutyrate	HMDB0000019	bioa_011	GCST90199677	4:88972827-89472827	1.58651815033542	0.185183718749875	1.0597104498924e-17
MR-PCA	leucine	HMDB0000687	3-methyl-2-oxobutyrate	HMDB0000019	bioa_011	GCST90199677	11:116336283-116883862	0.539984292545796	0.362535240889719	0.136364426119713
MR-PCA	leucine	HMDB0000687	3-methyl-2-oxobutyrate	HMDB0000019	bioa_011	GCST90199677	15:58477325-58977325	0.0627216917421802	0.358272683942867	0.861027058630647
MR-PCA	leucine	HMDB0000687	3-methyl-2-oxobutyrate	HMDB0000019	bioa_011	GCST90199677	16:70059237-70559237	0.243960807882438	0.310823753868518	0.432521175130436
MR-PCA	arachidonate (20:4n6)	HMDB0001043	n-acetylornithine	HMDB0003357	GCST90200358	M15630	11:61052244-62029047	-0.0637603309290459	0.0529294753332278	0.228346921176043
MR-PCA	5,6-dihydrothymine	HMDB0000079	taurine	HMDB0000251	GCST90200339	GCST90200420	22:50721854-51221854	-0.0210618440166986	0.103185247552494	0.838262215002293
MR-PCA	s-1-pyrroline-5-carboxylate	HMDB0001301	lactate	HMDB0000190	GCST90200381	M00527	8:144432748-145014955	0.0183722299062991	0.0510633387981675	0.719001966879997
MR-PCA	phosphoethanolamine	HMDB0000224	pyruvate	HMDB0000243	GCST90200281	met-d-Pyruvate	1:21573292-22073292	-0.0193114297343527	0.0210509287655845	0.358950300285442
MR-PCA	phosphoethanolamine	HMDB0000224	pyruvate	HMDB0000243	GCST90200281	met-d-Pyruvate	1:27206842-27706842	-0.00309707074263	0.03273908718682	0.924633687861658
MR-PCA	threonine	HMDB0000167	kynurenine	HMDB0000684	bioa_019	GCST90199636	2:27191397-28253174	0.044731650743621	0.182048415618502	0.805904457464377
MR-PCA	threonine	HMDB0000167	kynurenine	HMDB0000684	bioa_019	GCST90199636	6:126521687-127323798	0.615036177410428	0.322657315764448	0.056629567360127
MR-PCA	threonine	HMDB0000167	kynurenine	HMDB0000684	bioa_019	GCST90199636	8:74631674-75131674	-0.294599912241207	0.190805335182335	0.122592808561315
MR-PCA	threonine	HMDB0000167	kynurenine	HMDB0000684	bioa_019	GCST90199636	12:46636543-47464292	-0.25069874116697	0.152674931545827	0.100581176449598
MR-PCA	threonine	HMDB0000167	kynurenine	HMDB0000684	bioa_019	GCST90199636	12:56615040-57115040	0.0354369862813892	0.226640874599475	0.875751284791667
MR-PCA	threonine	HMDB0000167	kynurenine	HMDB0000684	bioa_019	GCST90199636	12:59727701-60227701	0.274030519051672	0.275143072246851	0.319271302810771
MR-PCA	threonine	HMDB0000167	kynurenine	HMDB0000684	bioa_019	GCST90199636	16:1654524-2154524	-0.189483711778395	0.218487638170892	0.385804274735852
MR-PCA	threonine	HMDB0000167	kynurenine	HMDB0000684	bioa_019	GCST90199636	20:42792364-43292364	-0.423583890728506	0.276479184676424	0.125506566345306
MR-PCA	glutamine	HMDB0000641	1-methylxanthine	HMDB0010738	bioa_006	GCST90199763	2:27200724-28253174	-0.098251592538234	0.281597716147416	0.727158654728771
MR-PCA	glutamine	HMDB0000641	1-methylxanthine	HMDB0010738	bioa_006	GCST90199763	2:191299636-192089976	0.351271483034385	0.321591776834766	0.274705652830207
MR-PCA	glutamine	HMDB0000641	1-methylxanthine	HMDB0010738	bioa_006	GCST90199763	6:20469561-20969561	-0.918886244986667	0.544449663142367	0.0914622888901701
MR-PCA	glutamine	HMDB0000641	1-methylxanthine	HMDB0010738	bioa_006	GCST90199763	7:72732874-73232874	0.771217101239646	0.415117783734704	0.0631935601321419
MR-PCA	glutamine	HMDB0000641	1-methylxanthine	HMDB0010738	bioa_006	GCST90199763	8:134082558-134582558	-0.849733241893123	0.381262213929922	0.0258314020765754
MR-PCA	glutamine	HMDB0000641	1-methylxanthine	HMDB0010738	bioa_006	GCST90199763	9:4032942-4532942	0.0387949531525036	0.420187653993468	0.926437693248392
MR-PCA	glutamine	HMDB0000641	1-methylxanthine	HMDB0010738	bioa_006	GCST90199763	10:64798306-65565800	0.284601088502956	0.618947835730376	0.645649491743362
MR-PCA	glutamine	HMDB0000641	1-methylxanthine	HMDB0010738	bioa_006	GCST90199763	10:99109412-99609412	0.183438176851538	0.24539754638055	0.454753169891104
MR-PCA	glutamine	HMDB0000641	1-methylxanthine	HMDB0010738	bioa_006	GCST90199763	12:46679007-47711183	0.429787090882836	0.230659457372134	0.0624204822827906
MR-PCA	glutamine	HMDB0000641	1-methylxanthine	HMDB0010738	bioa_006	GCST90199763	12:56615040-57375879	-0.142691164158899	0.0947763703322146	0.132181106471305
MR-PCA	glutamine	HMDB0000641	1-methylxanthine	HMDB0010738	bioa_006	GCST90199763	12:59344212-60165849	-0.543730845002763	0.328421747201905	0.0978054415324965
MR-PCA	glutamine	HMDB0000641	1-methylxanthine	HMDB0010738	bioa_006	GCST90199763	14:100594368-101094368	0.831793918629476	0.443052854398275	0.0604612854369592
MR-PCA	glutamine	HMDB0000641	1-methylxanthine	HMDB0010738	bioa_006	GCST90199763	15:58477325-58977325	0.407304027828262	0.391299983232837	0.297922109676973
MR-PCA	valine	HMDB0000883	n-palmitoyl-sphinganine (d18:0/16:0)	HMDB11760	met-d-Val	GCST90200064	2:27480940-28253616	0.231183974793782	0.357821344120003	0.518222550579338
MR-PCA	valine	HMDB0000883	n-palmitoyl-sphinganine (d18:0/16:0)	HMDB11760	met-d-Val	GCST90200064	2:64975088-65475088	-0.391213933136077	0.254071137343779	0.123613722516277
MR-PCA	valine	HMDB0000883	n-palmitoyl-sphinganine (d18:0/16:0)	HMDB11760	met-d-Val	GCST90200064	2:165251927-165751927	0.723590545522221	0.408457930559722	0.0764746146198071
MR-PCA	valine	HMDB0000883	n-palmitoyl-sphinganine (d18:0/16:0)	HMDB11760	met-d-Val	GCST90200064	3:135701113-136578270	0.547492233447181	0.408733358808634	0.180412810277841
MR-PCA	valine	HMDB0000883	n-palmitoyl-sphinganine (d18:0/16:0)	HMDB11760	met-d-Val	GCST90200064	4:86953335-87453335	-0.0836213854756889	0.355104620086145	0.813833250791601
MR-PCA	valine	HMDB0000883	n-palmitoyl-sphinganine (d18:0/16:0)	HMDB11760	met-d-Val	GCST90200064	4:87663610-88163610	0.132851755395626	0.391843628423484	0.734577498536143
MR-PCA	valine	HMDB0000883	n-palmitoyl-sphinganine (d18:0/16:0)	HMDB11760	met-d-Val	GCST90200064	4:88882515-89510546	0.0204464552704399	0.124921995640839	0.869987959439598
MR-PCA	valine	HMDB0000883	n-palmitoyl-sphinganine (d18:0/16:0)	HMDB11760	met-d-Val	GCST90200064	5:55564890-56064890	0.292084050940221	0.321592117097742	0.36374942034114
MR-PCA	valine	HMDB0000883	n-palmitoyl-sphinganine (d18:0/16:0)	HMDB11760	met-d-Val	GCST90200064	6:108910874-109410874	-0.374129475472783	0.472333158169825	0.428309306252512
MR-PCA	valine	HMDB0000883	n-palmitoyl-sphinganine (d18:0/16:0)	HMDB11760	met-d-Val	GCST90200064	12:56199875-57115338	0.0583670144113879	0.283244339878892	0.836739394716571
MR-PCA	valine	HMDB0000883	n-palmitoyl-sphinganine (d18:0/16:0)	HMDB11760	met-d-Val	GCST90200064	12:122278263-122778263	0.721601920936555	0.454041961606264	0.111996142222145
MR-PCA	valine	HMDB0000883	n-palmitoyl-sphinganine (d18:0/16:0)	HMDB11760	met-d-Val	GCST90200064	14:102468052-102968052	0.172529937391686	0.599339807424338	0.773448822865785
MR-PCA	valine	HMDB0000883	n-palmitoyl-sphinganine (d18:0/16:0)	HMDB11760	met-d-Val	GCST90200064	16:69315747-70918195	-0.104349554403428	0.231910426644703	0.652741960584103
MR-PCA	valine	HMDB0000883	n-palmitoyl-sphinganine (d18:0/16:0)	HMDB11760	met-d-Val	GCST90200064	17:6935779-7435779	0.320630133232291	0.242887815200685	0.186809977871269
MR-PCA	valine	HMDB0000883	n-palmitoyl-sphinganine (d18:0/16:0)	HMDB11760	met-d-Val	GCST90200064	17:79384062-79884062	0.552122050916544	0.441076542446519	0.210657265007412
MR-PCA	valine	HMDB0000883	n-palmitoyl-sphinganine (d18:0/16:0)	HMDB11760	met-d-Val	GCST90200064	19:49050431-49611255	-0.163622714666275	0.229429556767551	0.475739387501732
MR-PCA	thyroxine	HMDB0000248	phenylethylamine	HMDB0012275	GCST90200293	bioa_015	2:234397317-234897317	-0.0621166066772396	0.142881013383551	0.663748544471989
MR-PCA	choline phosphate	HMDB0001565	methionine	HMDB0000696	GCST90200363	M01302	1:21573292-22142120	0.101790040475275	0.0714238804067385	0.154112642975035
MR-PCA	choline phosphate	HMDB0001565	methionine	HMDB0000696	GCST90200363	M01302	22:24245541-24745541	0.0241777500803358	0.158031287984099	0.878403449987056
MR-PCA	3-hydroxybutyrate (bhba)	HMDB0000011	2-aminobutyrate	HMDB0000452	met-d-bOHbutyrate	M32348	1:230050269-230550269	0.287846865781611	0.433998521625104	0.507174368933581
MR-PCA	3-hydroxybutyrate (bhba)	HMDB0000011	2-aminobutyrate	HMDB0000452	met-d-bOHbutyrate	M32348	5:41452897-42471829	-0.242356956066237	0.394157548102971	0.53863839056971
MR-PCA	3-hydroxybutyrate (bhba)	HMDB0000011	2-aminobutyrate	HMDB0000452	met-d-bOHbutyrate	M32348	8:8059014-8559014	-0.504222211743191	0.649720400429185	0.437713380277704
MR-PCA	3-hydroxybutyrate (bhba)	HMDB0000011	2-aminobutyrate	HMDB0000452	met-d-bOHbutyrate	M32348	8:8580720-9433358	-0.242082065593723	0.37277426390456	0.516075602057241
MR-PCA	3-hydroxybutyrate (bhba)	HMDB0000011	2-aminobutyrate	HMDB0000452	met-d-bOHbutyrate	M32348	8:9546321-10530228	-0.638772540452951	0.532735702081727	0.23051157192584
MR-PCA	3-hydroxybutyrate (bhba)	HMDB0000011	2-aminobutyrate	HMDB0000452	met-d-bOHbutyrate	M32348	8:10591858-11909109	-0.466670101544531	0.470781675114214	0.321555468230407
MR-PCA	3-hydroxybutyrate (bhba)	HMDB0000011	2-aminobutyrate	HMDB0000452	met-d-bOHbutyrate	M32348	9:107339744-107915739	0.376280845591117	0.380861149639079	0.323165469087499
MR-PCA	3-hydroxybutyrate (bhba)	HMDB0000011	2-aminobutyrate	HMDB0000452	met-d-bOHbutyrate	M32348	10:113694271-114194271	0.862739967386571	0.41117075092621	0.0358828651626876
MR-PCA	3-hydroxybutyrate (bhba)	HMDB0000011	2-aminobutyrate	HMDB0000452	met-d-bOHbutyrate	M32348	11:116451535-117240760	0.465671639411124	0.498574611878269	0.35030083889532
MR-PCA	3-hydroxybutyrate (bhba)	HMDB0000011	2-aminobutyrate	HMDB0000452	met-d-bOHbutyrate	M32348	12:122375755-122875755	-0.459966074585861	0.601844969078613	0.444712279185529
MR-PCA	3-hydroxybutyrate (bhba)	HMDB0000011	2-aminobutyrate	HMDB0000452	met-d-bOHbutyrate	M32348	14:94393207-95094947	0.123050786572947	0.340996250073296	0.718206562902863
MR-PCA	3-hydroxybutyrate (bhba)	HMDB0000011	2-aminobutyrate	HMDB0000452	met-d-bOHbutyrate	M32348	15:58430643-58980498	-0.239904913583146	0.363723694565857	0.509523323247539
MR-PCA	3-hydroxybutyrate (bhba)	HMDB0000011	2-aminobutyrate	HMDB0000452	met-d-bOHbutyrate	M32348	16:71899923-73042963	-0.164859409189294	0.370409882757695	0.656267055855936
MR-PCA	3-hydroxybutyrate (bhba)	HMDB0000011	2-aminobutyrate	HMDB0000452	met-d-bOHbutyrate	M32348	19:45161941-45661941	-0.202176495497821	0.366267210591343	0.580953973906964
MR-PCA	cysteinylglycine	HMDB0000078	glycerol 3-phosphate	HMDB0000126	GCST90200364	M15365	16:15885043-16385043	-0.297901563718583	0.118483050676877	0.0119269987505543
MR-PCA	cysteinylglycine	HMDB0000078	glycerol 3-phosphate	HMDB0000126	GCST90200364	M15365	16:89076223-90262231	-0.134193196534773	0.0683808196465601	0.049711380294306
MR-PCA	leucine	HMDB0000687	eicosapentaenoate (epa; 20:5n3)	HMDB0001999	M00060	M18467	4:88976422-89476422	0.0585485925428726	0.113867930020679	0.607126270451721
MR-PCA	leucine	HMDB0000687	eicosapentaenoate (epa; 20:5n3)	HMDB0001999	M00060	M18467	6:45295851-45795851	-0.117044715555632	0.196950537350854	0.552321626766119
MR-PCA	biliverdin	HMDB0001008	glutamine	HMDB0000641	GCST90200706	M00053	2:233898737-234978158	0.0120078320732703	0.0279602368161991	0.667587748796309
MR-PCA	biliverdin	HMDB0001008	glutamine	HMDB0000641	GCST90200706	M00053	12:21102315-21602315	0.0967351495385029	0.130063474208635	0.457025684473287
MR-PCA	n-stearoyl-sphingosine (d18:1/18:0)*	HMDB0004950	cytosine	HMDB0000630	GCST90200341	GCST90200433	10:64645010-65401382	-0.234204237836072	0.145082839201887	0.106466837469171
MR-PCA	n-stearoyl-sphingosine (d18:1/18:0)*	HMDB0004950	cytosine	HMDB0000630	GCST90200341	GCST90200433	14:63982220-64482220	0.061495912906767	0.149152881006338	0.680118663874704
MR-PCA	n-stearoyl-sphingosine (d18:1/18:0)*	HMDB0004950	cytosine	HMDB0000630	GCST90200341	GCST90200433	18:55052269-55552269	-0.0920667481956095	0.0934854434791531	0.324710320469347
MR-PCA	n-stearoyl-sphingosine (d18:1/18:0)*	HMDB0004950	cytosine	HMDB0000630	GCST90200341	GCST90200433	19:8013648-8513648	-0.0024349712983607	0.0703113921682818	0.972373783695582
MR-PCA	threonine	HMDB0000167	glucose	HMDB0000122	bioa_019	GCST90200440	2:27191397-28253174	-0.102924102452425	0.183407045100747	0.574675813580755
MR-PCA	threonine	HMDB0000167	glucose	HMDB0000122	bioa_019	GCST90200440	6:126521687-127323798	-0.0092487591315421	0.325134173982638	0.977306454932845
MR-PCA	threonine	HMDB0000167	glucose	HMDB0000122	bioa_019	GCST90200440	8:74631674-75131674	-0.330452642444538	0.192212771518792	0.0855775388016956
MR-PCA	threonine	HMDB0000167	glucose	HMDB0000122	bioa_019	GCST90200440	12:46636543-47464292	-0.324051056321009	0.153794313705433	0.0351139515221818
MR-PCA	threonine	HMDB0000167	glucose	HMDB0000122	bioa_019	GCST90200440	12:56615040-57115040	0.0470133755998859	0.22832298551391	0.836863302107206
MR-PCA	threonine	HMDB0000167	glucose	HMDB0000122	bioa_019	GCST90200440	12:59727701-60227701	-0.0784274021610299	0.277178728934237	0.777216048287892
MR-PCA	threonine	HMDB0000167	glucose	HMDB0000122	bioa_019	GCST90200440	16:1654524-2154524	0.299534783495786	0.220107080247626	0.173558134161562
MR-PCA	threonine	HMDB0000167	glucose	HMDB0000122	bioa_019	GCST90200440	20:42792364-43292364	-0.30088856090673	0.278553077594575	0.280060278461933
MR-PCA	glutamine	HMDB0000641	adenosine	HMDB0000050	GCST90200419	M00555	12:56335248-57115338	0.108747879901067	0.0715950445732976	0.128780050445556
MR-PCA	4-methyl-2-oxopentanoate	HMDB0000695	2-aminobutyrate	HMDB0000452	M22116	M32348	4:88976422-89476422	-0.587497618450174	0.147846022147507	7.07609043708708e-05
MR-PCA	4-methyl-2-oxopentanoate	HMDB0000695	2-aminobutyrate	HMDB0000452	M22116	M32348	13:48209901-48709901	0.200289801724059	0.182369659121321	0.272089776471749
MR-PCA	4-acetamidobutanoate	HMDB0003681	5,6-dihydrothymine	HMDB0000079	GCST90200311	GCST90200339	8:18005709-18505709	-0.0138618325607446	0.0580605846859797	0.811301206712574
MR-PCA	4-acetamidobutanoate	HMDB0003681	5,6-dihydrothymine	HMDB0000079	GCST90200311	GCST90200339	22:50435332-50935332	0.0589248880093425	0.113234731227848	0.602799986540151
MR-PCA	tryptophan	HMDB0000929	alpha-ketobutyrate	HMDB0000005	GCST90200441	GCST90200438	4:156527528-157027528	-0.0159676433474886	0.0905726923832587	0.860061057668023
MR-PCA	tryptophan	HMDB0000929	alpha-ketobutyrate	HMDB0000005	GCST90200441	GCST90200438	6:111301079-112053797	0.0451515861256771	0.0984348550110052	0.646453129903479
MR-PCA	phosphoethanolamine	HMDB0000224	alanine	HMDB0000161	GCST90200281	met-d-Ala	1:21573292-22073292	-0.0229400029694837	0.0210210419869416	0.275146341607678
MR-PCA	phosphoethanolamine	HMDB0000224	alanine	HMDB0000161	GCST90200281	met-d-Ala	1:27206842-27706842	-0.0157827419364944	0.0326926698008349	0.629265532775005
MR-PCA	5-oxoproline	HMDB0000267	n-acetyl-aspartyl-glutamate (naag)	HMDB0001067	M01494	GCST90200684	8:144903138-145403138	-0.0061197733008537	0.0473071360190784	0.897070753445107
MR-PCA	methionine	HMDB0000696	alpha-tocopherol	HMDB0001893	M01302	M01561	1:213396566-213896566	0.259342158392235	0.129628730335462	0.0454297559940079
MR-PCA	dehydroepiandrosterone sulfate (dhea-s)	HMDB0001032	glycohyocholate	HMDB0000138	GCST90199673	GCST90199935	5:77737524-78237524	-0.221451480177936	0.0970841078616292	0.0225468438188216
MR-PCA	dehydroepiandrosterone sulfate (dhea-s)	HMDB0001032	glycohyocholate	HMDB0000138	GCST90199673	GCST90199935	7:98825038-100067196	-0.280648426969454	0.0844985083090249	0.0008958575586597
MR-PCA	dehydroepiandrosterone sulfate (dhea-s)	HMDB0001032	glycohyocholate	HMDB0000138	GCST90199673	GCST90199935	13:22064146-22564146	0.0757391035953815	0.0860123752941882	0.378555724523541
MR-PCA	dehydroepiandrosterone sulfate (dhea-s)	HMDB0001032	glycohyocholate	HMDB0000138	GCST90199673	GCST90199935	16:81331584-81831584	0.189753060575998	0.0984578855935264	0.0539483542640604
MR-PCA	stearoyl sphingomyelin (d18:1/18:0)	HMDB0001348	pyruvate	HMDB0000243	GCST90200335	met-d-Pyruvate	8:113373776-113873776	0.0173970074629593	0.0303820218531825	0.566909725098269
MR-PCA	stearoyl sphingomyelin (d18:1/18:0)	HMDB0001348	pyruvate	HMDB0000243	GCST90200335	met-d-Pyruvate	11:61368608-61868608	-0.0534364147546865	0.0327509980863412	0.102764510212357
MR-PCA	stearoyl sphingomyelin (d18:1/18:0)	HMDB0001348	pyruvate	HMDB0000243	GCST90200335	met-d-Pyruvate	14:63982386-64482386	-0.0185087833042931	0.0273178908273242	0.498067589448197
MR-PCA	stearoyl sphingomyelin (d18:1/18:0)	HMDB0001348	pyruvate	HMDB0000243	GCST90200335	met-d-Pyruvate	19:8013648-8513648	-0.0255718206755836	0.0151625925735512	0.0916981605223708
MR-PCA	stearoyl sphingomyelin (d18:1/18:0)	HMDB0001348	pyruvate	HMDB0000243	GCST90200335	met-d-Pyruvate	19:45165640-45665640	0.0023825460990749	0.0244296075798862	0.922307901310452
MR-PCA	dihydroorotate	HMDB03349	citrate	HMDB0000094	GCST90200444	M01564	5:53379047-53879047	-0.0333948071177419	0.111623247011632	0.764807055151348
MR-PCA	dihydroorotate	HMDB03349	citrate	HMDB0000094	GCST90200444	M01564	10:104381189-105206827	0.0637789839355643	0.145609346288139	0.661375877241542
MR-PCA	dihydroorotate	HMDB03349	citrate	HMDB0000094	GCST90200444	M01564	10:125910495-126410495	-0.181487857446806	0.108948077565232	0.0957493246433767
MR-PCA	dihydroorotate	HMDB03349	citrate	HMDB0000094	GCST90200444	M01564	11:122683181-123183181	0.171460682899585	0.146701376292728	0.2424948946994
MR-PCA	dihydroorotate	HMDB03349	citrate	HMDB0000094	GCST90200444	M01564	15:77921365-78954732	0.109869819222262	0.0505256259214642	0.0296648651408247
MR-PCA	pantothenate	HMDB0000210	glutamate	HMDB0000148	M01508	GCST90200412	2:27200724-27700724	0.137959868325678	0.154363420365618	0.371464121218806
MR-PCA	2-aminobutyrate	HMDB0000452	7-methylxanthine	HMDB0001991	M32348	M34390	2:64958074-65458074	-0.0761430191373579	0.113395268691294	0.501912751297762
MR-PCA	2-aminobutyrate	HMDB0000452	7-methylxanthine	HMDB0001991	M32348	M34390	4:88993818-89493818	0.0092870956529473	0.17214397977319	0.956975333893482
MR-PCA	histidine	HMDB0000177	3-(4-hydroxyphenyl)lactate	HMDB0000755	GCST90200377	GCST90200371	2:211293055-211793055	0.174359393314823	0.113330958303808	0.123927025164215
MR-PCA	histidine	HMDB0000177	3-(4-hydroxyphenyl)lactate	HMDB0000755	GCST90200377	GCST90200371	12:96129884-96629884	-0.0035642765338539	0.0748260082789574	0.962007780726447
MR-PCA	hypotaurine	HMDB0000965	1-methylxanthine	HMDB0010738	GCST90200379	GCST90199763	4:138793652-139293652	0.269791465418427	0.114094263005416	0.0180477723402462
MR-PCA	hypotaurine	HMDB0000965	1-methylxanthine	HMDB0010738	GCST90200379	GCST90199763	5:114821656-115321656	0.0078845342860519	0.0967830346713686	0.935071300734605
MR-PCA	hypotaurine	HMDB0000965	1-methylxanthine	HMDB0010738	GCST90200379	GCST90199763	19:47031255-47531255	0.0252529860758266	0.116613747189371	0.828557189711502
MR-PCA	trans-urocanate	HMDB0000301	cytosine	HMDB0000630	GCST90200416	GCST90200433	8:17963874-18463874	0.226251799134178	0.0996358668780612	0.0231598948187146
MR-PCA	trans-urocanate	HMDB0000301	cytosine	HMDB0000630	GCST90200416	GCST90200433	12:96124750-96624750	0.0305613313665995	0.0589947525211267	0.604434030161562
MR-PCA	trans-urocanate	HMDB0000301	cytosine	HMDB0000630	GCST90200416	GCST90200433	19:51269710-51769710	0.0002883635888998	0.07340994647477	0.996865816216566
MR-PCA	dimethylglycine	HMDB0000092	glycerophosphoethanolamine	HMDB0000114	GCST90200424	GCST90199808	5:78080227-78832833	0.0053503531543139	0.0423950515275559	0.899571788119215
MR-PCA	dimethylglycine	HMDB0000092	glycerophosphoethanolamine	HMDB0000114	GCST90200424	GCST90199808	10:103976834-104737382	-0.0461707822165985	0.11199963170305	0.680163167746838
MR-PCA	dimethylglycine	HMDB0000092	glycerophosphoethanolamine	HMDB0000114	GCST90200424	GCST90199808	15:76242337-76742337	-0.138717054619347	0.11438119205056	0.22522119091877
MR-PCA	citrate	HMDB0000094	1-methylxanthine	HMDB0010738	M01564	GCST90199763	5:14625868-15125868	0.0460533235547827	0.123297964928455	0.708767089442976
MR-PCA	citrate	HMDB0000094	1-methylxanthine	HMDB0010738	M01564	GCST90199763	17:6345930-6933878	0.0507599211036276	0.0845320657171608	0.548185548272304
MR-PCA	bilirubin (z,z)	HMDB0000054	cytidine	HMDB0000089	GCST90200704	GCST90200429	2:233988949-235124783	-0.0034400176068831	0.0233351625178558	0.882802280800507
MR-PCA	bilirubin (z,z)	HMDB0000054	cytidine	HMDB0000089	GCST90200704	GCST90200429	12:21093886-21593886	-0.0629505661301519	0.102763762232778	0.540157042166706
MR-PCA	glycerophosphorylcholine (gpc)	HMDB0000086	4-acetamidobutanoate	HMDB0003681	GCST90199629	GCST90200311	1:40156715-40656715	-0.0499264678742442	0.117574273062595	0.671100812192118
MR-PCA	orotate	HMDB0000226	cortisol	HMDB0000063	GCST90200392	M01712	3:123305909-124961335	-0.0277435108437446	0.034273187297347	0.418238243545168
MR-PCA	orotate	HMDB0000226	cortisol	HMDB0000063	GCST90200392	M01712	7:32831514-33590783	-0.026862948546552	0.0632424847322007	0.671010824365733
MR-PCA	acetoacetate	HMDB0000060	aspartate	HMDB0000191	met-d-Acetoacetate	M15996	1:230046470-230546470	0.293922702059473	0.531851554305268	0.580509612447075
MR-PCA	acetoacetate	HMDB0000060	aspartate	HMDB0000191	met-d-Acetoacetate	M15996	5:41395751-42449922	0.0585766107246576	0.374422293169755	0.875682026724521
MR-PCA	acetoacetate	HMDB0000060	aspartate	HMDB0000191	met-d-Acetoacetate	M15996	8:8933102-9433102	0.620821910254454	0.535539945399195	0.246356404851885
MR-PCA	acetoacetate	HMDB0000060	aspartate	HMDB0000191	met-d-Acetoacetate	M15996	10:113686244-114186244	0.197470409636224	0.582424486445635	0.734572856189387
MR-PCA	acetoacetate	HMDB0000060	aspartate	HMDB0000191	met-d-Acetoacetate	M15996	11:116373213-116873213	0.393206717921856	0.375712742754937	0.295301588486753
MR-PCA	acetoacetate	HMDB0000060	aspartate	HMDB0000191	met-d-Acetoacetate	M15996	12:122333527-122833527	-0.0937909211422108	0.558358848389154	0.866602110379257
MR-PCA	cholesterol	HMDB0000067	n-formylanthranilic acid	HMDB0004089	M00063	GCST90199960	1:109571511-110071511	-0.0880069490750117	0.159076157681066	0.580100562450192
MR-PCA	hypotaurine	HMDB0000965	glycochenodeoxycholate	HMDB0000637	GCST90200379	GCST90200342	4:138793652-139293652	-0.0418368339307405	0.112666140738281	0.710388345890686
MR-PCA	hypotaurine	HMDB0000965	glycochenodeoxycholate	HMDB0000637	GCST90200379	GCST90200342	5:114821656-115321656	-0.0126830205566542	0.0955614028677597	0.8944139050281
MR-PCA	hypotaurine	HMDB0000965	glycochenodeoxycholate	HMDB0000637	GCST90200379	GCST90200342	19:47031255-47531255	0.0177822866350559	0.115142121751839	0.877264614998485
MR-PCA	alanine	HMDB0000161	5-oxoproline	HMDB0000267	M32339	M01494	2:27480940-27980940	-0.241596599279367	0.126135732585358	0.0554453330649408
MR-PCA	alanine	HMDB0000161	5-oxoproline	HMDB0000267	M32339	M01494	12:46962370-47462370	0.19584673503515	0.157798048597616	0.214560436908027
MR-PCA	cortisol	HMDB0000063	leucine	HMDB0000687	GCST90200378	bioa_011	14:94554700-95054700	0.0038276326474378	0.0461455290104829	0.933893691611809
MR-PCA	1-methylnicotinamide	HMDB0000699	citrate	HMDB0000094	GCST90200406	met-d-Citrate	6:160317928-160817928	-0.18182152656227	0.0228460202745173	1.7404662270589806e-15
MR-PCA	myo-inositol	HMDB0000211	arachidonate (20:4n6)	HMDB0001043	GCST90200401	GCST90200358	16:24676314-25176314	-0.0386648421928235	0.0966730472866237	0.689189862796679
MR-PCA	myo-inositol	HMDB0000211	arachidonate (20:4n6)	HMDB0001043	GCST90200401	GCST90200358	19:18383755-18883755	-0.297808650957141	0.125628740639559	0.0177618556133633
MR-PCA	isoleucine	HMDB0000172	sarcosine	HMDB0000271	met-d-Ile	GCST90200291	2:27480940-28253174	-0.0793284593580522	0.396412208452396	0.84138979348518
MR-PCA	isoleucine	HMDB0000172	sarcosine	HMDB0000271	met-d-Ile	GCST90200291	2:165251927-165751927	0.369072467241592	0.478777156034239	0.440787060084611
MR-PCA	isoleucine	HMDB0000172	sarcosine	HMDB0000271	met-d-Ile	GCST90200291	4:88890833-89475171	0.139716126355374	0.17558069872004	0.426184691514412
MR-PCA	isoleucine	HMDB0000172	sarcosine	HMDB0000271	met-d-Ile	GCST90200291	8:76193463-76693463	0.763450529054845	0.445434643000208	0.0865388068797056
MR-PCA	isoleucine	HMDB0000172	sarcosine	HMDB0000271	met-d-Ile	GCST90200291	12:56611458-57111458	-0.0527206475192407	0.334588525971552	0.874796743507112
MR-PCA	isoleucine	HMDB0000172	sarcosine	HMDB0000271	met-d-Ile	GCST90200291	16:69331471-69831471	-0.0565976683041593	0.352097316687028	0.872294726045759
MR-PCA	isoleucine	HMDB0000172	sarcosine	HMDB0000271	met-d-Ile	GCST90200291	16:69865519-70914672	0.184495248044704	0.295904045143363	0.532958053856153
MR-PCA	isoleucine	HMDB0000172	sarcosine	HMDB0000271	met-d-Ile	GCST90200291	17:6935779-7435779	0.549427020980656	0.322327590741337	0.0882763414669584
MR-PCA	isoleucine	HMDB0000172	sarcosine	HMDB0000271	met-d-Ile	GCST90200291	19:49069664-49569664	0.0406827829098541	0.276560683990702	0.883051074127796
MR-PCA	docosapentaenoate (n6 dpa; 22:5n6)	HMDB0001976	hypoxanthine	HMDB0000157	GCST90199796	M03127	11:61347212-61847212	0.0028254053779029	0.104287745106656	0.978386035905216
MR-PCA	alpha-ketoglutarate	HMDB0000208	arginine	HMDB0000517	GCST90200455	GCST90200372	20:44931392-45517926	-0.0823306261804143	0.0731499906911554	0.260375412823223
MR-PCA	adenosine	HMDB0000050	biliverdin	HMDB0001008	M00555	M02137	1:109564880-110064880	-0.0092763165478346	0.155559962816473	0.95244891138878
MR-PCA	adenosine	HMDB0000050	biliverdin	HMDB0001008	M00555	M02137	6:96128415-96628415	0.469189766038361	0.280327268073423	0.0941853530247866
MR-PCA	citrulline	HMDB0000904	methionine	HMDB0000696	bioa_005	M01302	2:211099261-211599261	-0.0155688805841532	0.174000659046777	0.928703637184492
MR-PCA	citrulline	HMDB0000904	methionine	HMDB0000696	bioa_005	M01302	8:10310878-10810878	-0.188302963622743	0.238095871543778	0.429019656133343
MR-PCA	citrulline	HMDB0000904	methionine	HMDB0000696	bioa_005	M01302	8:11437159-11937159	0.346059564050082	0.285297354894645	0.225138032024711
MR-PCA	citrulline	HMDB0000904	methionine	HMDB0000696	bioa_005	M01302	9:133044244-133627617	0.060733176074469	0.126809092081699	0.63198563623928
MR-PCA	citrulline	HMDB0000904	methionine	HMDB0000696	bioa_005	M01302	9:135893372-136393372	-0.166646439189424	0.283243536423393	0.55629714351205
MR-PCA	citrulline	HMDB0000904	methionine	HMDB0000696	bioa_005	M01302	10:97138579-97638579	0.189115319883868	0.289654964233816	0.513821653247053
MR-PCA	citrulline	HMDB0000904	methionine	HMDB0000696	bioa_005	M01302	17:9542768-10042768	-0.021724549761171	0.219946392487006	0.921319283616227
MR-PCA	orotate	HMDB0000226	docosahexaenoate (dha; 22:6n3)	HMDB0002183	GCST90200392	M19323	3:123305909-124961335	-0.0858461830783823	0.0342074975396946	0.0120877519956492
MR-PCA	orotate	HMDB0000226	docosahexaenoate (dha; 22:6n3)	HMDB0002183	GCST90200392	M19323	7:32831514-33590783	-0.0162539919768637	0.0631473046975976	0.796871521692945
MR-PCA	spermidine	HMDB0001257	glycerol	HMDB0000131	bioa_033	GCST90200325	1:247760300-248289451	-0.0063651320039928	0.0812919622035362	0.937589697673186
MR-PCA	spermidine	HMDB0001257	glycerol	HMDB0000131	bioa_033	GCST90200325	19:54070939-54570939	0.0405172601844555	0.105610284914234	0.701238757700541
MR-PCA	theobromine	HMDB0002825	alanine	HMDB0000161	GCST90199644	met-d-Ala	19:41121480-41621480	0.0377608251050845	0.0240072600493085	0.115743848744697
MR-PCA	thyroxine	HMDB0000248	citrate	HMDB0000094	GCST90200293	GCST90200304	2:234397317-234897317	0.199095936580236	0.140711702069366	0.157091671765481
MR-PCA	thyroxine	HMDB0000248	citrate	HMDB0000094	GCST90200293	GCST90200304	12:121166650-121666650	0.362363926516463	0.150093809096569	0.0157676544220701
MR-PCA	alanine	HMDB0000161	alpha-ketoglutaramate*	HMDB0001552	met-d-Ala	GCST90199885	1:206970800-207470800	0.189696160612625	0.331283209945262	0.566908620164426
MR-PCA	alanine	HMDB0000161	alpha-ketoglutaramate*	HMDB0001552	met-d-Ala	GCST90199885	2:27480940-28253616	-1.05851068272057	0.349219287830468	0.002436827919163
MR-PCA	alanine	HMDB0000161	alpha-ketoglutaramate*	HMDB0001552	met-d-Ala	GCST90199885	2:64970910-65916674	-0.420167396171031	0.23577904457112	0.0747429112522997
MR-PCA	alanine	HMDB0000161	alpha-ketoglutaramate*	HMDB0001552	met-d-Ala	GCST90199885	2:211290507-211790507	1.49802844123266	0.447977015180342	0.0008258418780612
MR-PCA	alanine	HMDB0000161	alpha-ketoglutaramate*	HMDB0001552	met-d-Ala	GCST90199885	3:122879946-123379946	-0.29734498549978	0.424913249692646	0.484065895025234
MR-PCA	alanine	HMDB0000161	alpha-ketoglutaramate*	HMDB0001552	met-d-Ala	GCST90199885	3:159754026-160551365	-0.29073220897863	0.361383505187409	0.421109580770558
MR-PCA	alanine	HMDB0000161	alpha-ketoglutaramate*	HMDB0001552	met-d-Ala	GCST90199885	4:88958565-89458565	-0.327697121258872	0.352762026555072	0.352916708161346
MR-PCA	alanine	HMDB0000161	alpha-ketoglutaramate*	HMDB0001552	met-d-Ala	GCST90199885	5:35692098-36469710	-0.0752685895117827	0.388987674265625	0.846568463876496
MR-PCA	alanine	HMDB0000161	alpha-ketoglutaramate*	HMDB0001552	met-d-Ala	GCST90199885	6:20453952-20953952	-0.140259815231929	0.440709037442919	0.750288141661099
MR-PCA	alanine	HMDB0000161	alpha-ketoglutaramate*	HMDB0001552	met-d-Ala	GCST90199885	7:94972201-95472201	0.0397028356512345	0.363273801740351	0.912971076561606
MR-PCA	alanine	HMDB0000161	alpha-ketoglutaramate*	HMDB0001552	met-d-Ala	GCST90199885	8:17128898-17669461	0.304898565292205	0.341851908304867	0.3724452045151
MR-PCA	alanine	HMDB0000161	alpha-ketoglutaramate*	HMDB0001552	met-d-Ala	GCST90199885	8:49725746-50225746	0.0036413903536449	0.546132239921125	0.994680065736407
MR-PCA	alanine	HMDB0000161	alpha-ketoglutaramate*	HMDB0001552	met-d-Ala	GCST90199885	8:117935733-118435733	-0.398115697800062	0.404417482619552	0.324910215563589
MR-PCA	alanine	HMDB0000161	alpha-ketoglutaramate*	HMDB0001552	met-d-Ala	GCST90199885	8:145497920-145997920	1.04039300748375	0.486152783905825	0.0323504366100789
MR-PCA	alanine	HMDB0000161	alpha-ketoglutaramate*	HMDB0001552	met-d-Ala	GCST90199885	9:4033137-4533137	0.193684720373753	0.363933444468298	0.594588736544425
MR-PCA	alanine	HMDB0000161	alpha-ketoglutaramate*	HMDB0001552	met-d-Ala	GCST90199885	11:8005408-8505408	-0.0185603296318705	0.272843681782543	0.945765330107495
MR-PCA	alanine	HMDB0000161	alpha-ketoglutaramate*	HMDB0001552	met-d-Ala	GCST90199885	12:4040249-4540249	-0.0117079116043588	0.318498120417371	0.970676566381962
MR-PCA	alanine	HMDB0000161	alpha-ketoglutaramate*	HMDB0001552	met-d-Ala	GCST90199885	12:45894827-46394827	-0.0826958164820667	0.377182391498286	0.826458246877368
MR-PCA	alanine	HMDB0000161	alpha-ketoglutaramate*	HMDB0001552	met-d-Ala	GCST90199885	12:46544011-47796599	0.0404646758443788	0.199377574024144	0.839170203738018
MR-PCA	alanine	HMDB0000161	alpha-ketoglutaramate*	HMDB0001552	met-d-Ala	GCST90199885	12:56109642-56609642	-0.246237899695587	0.355701020302671	0.48877351537747
MR-PCA	alanine	HMDB0000161	alpha-ketoglutaramate*	HMDB0001552	met-d-Ala	GCST90199885	12:56610577-57110577	-0.879172601134233	0.234547966125366	0.000177987426945
MR-PCA	alanine	HMDB0000161	alpha-ketoglutaramate*	HMDB0001552	met-d-Ala	GCST90199885	12:59740767-60240767	0.432349949476945	0.372072792117639	0.245233974701449
MR-PCA	alanine	HMDB0000161	alpha-ketoglutaramate*	HMDB0001552	met-d-Ala	GCST90199885	12:122367989-122867989	0.262798194844669	0.445953515493502	0.555663371422926
MR-PCA	alanine	HMDB0000161	alpha-ketoglutaramate*	HMDB0001552	met-d-Ala	GCST90199885	12:132815816-133315816	-0.155843683617319	0.396100272960221	0.693990816893201
MR-PCA	alanine	HMDB0000161	alpha-ketoglutaramate*	HMDB0001552	met-d-Ala	GCST90199885	16:69383883-70933639	-0.287140381820851	0.206333433559809	0.164033609478653
MR-PCA	alanine	HMDB0000161	alpha-ketoglutaramate*	HMDB0001552	met-d-Ala	GCST90199885	16:70994871-71494871	-0.352684601729119	0.339705593746258	0.299173863835253
MR-PCA	alanine	HMDB0000161	alpha-ketoglutaramate*	HMDB0001552	met-d-Ala	GCST90199885	17:79391534-79891534	-0.252712024194674	0.437274284215653	0.563314318203875
MR-PCA	alanine	HMDB0000161	alpha-ketoglutaramate*	HMDB0001552	met-d-Ala	GCST90199885	21:32796216-33296216	-1.52063985369149	0.54963947936252	0.0056641911415709
MR-PCA	alanine	HMDB0000161	alpha-ketoglutaramate*	HMDB0001552	met-d-Ala	GCST90199885	22:18934095-19434095	0.229685107245478	0.448195903526624	0.608324995254195
MR-PCA	methionine	HMDB0000696	bilirubin (z,z)	HMDB0000054	M01302	M27716	1:213396566-213896566	0.0897740113563028	0.138319052032058	0.516315261084837
MR-PCA	1-methylnicotinamide	HMDB0000699	citrulline	HMDB0000904	GCST90200406	bioa_005	6:160317928-160817928	0.0754172433668293	0.0578634600520376	0.192449974652757
MR-PCA	pantothenate	HMDB0000210	theobromine	HMDB0002825	M01508	GCST90199644	2:27200724-27700724	-0.0699082456334832	0.15578159914439	0.653606208299593
MR-PCA	5,6-dihydrothymine	HMDB0000079	thyroxine	HMDB0000248	GCST90200339	GCST90200293	22:50721854-51221854	0.057041127422514	0.102918312331167	0.579416721017522
MR-PCA	choline	HMDB0000097	acetylphosphate	HMDB0001494	GCST90200327	M15488	17:17175631-17675631	-0.0026247765446533	0.123826710196436	0.983088367163336
MR-PCA	3-(4-hydroxyphenyl)lactate	HMDB0000755	1-methylnicotinamide	HMDB0000699	GCST90200371	GCST90200406	6:111301079-111801079	-0.123058161956692	0.129683943773045	0.342667286791217
MR-PCA	3-(4-hydroxyphenyl)lactate	HMDB0000755	1-methylnicotinamide	HMDB0000699	GCST90200371	GCST90200406	17:79941425-80441425	-0.033895167789266	0.0930541521333594	0.715669785453786
MR-PCA	isoleucine	HMDB0000172	3-methyl-2-oxobutyrate	HMDB0000019	bioa_010	M21047	2:27480940-27980940	1.34011684902695	0.370485299503499	0.000297815187967
MR-PCA	isoleucine	HMDB0000172	3-methyl-2-oxobutyrate	HMDB0000019	bioa_010	M21047	4:88976422-89476422	1.42591697745599	0.232691094173866	8.90243494613584e-10
MR-PCA	isoleucine	HMDB0000172	3-methyl-2-oxobutyrate	HMDB0000019	bioa_010	M21047	12:56615040-57115040	0.0280066174339274	0.557217683025161	0.959913973691039
MR-PCA	isoleucine	HMDB0000172	3-methyl-2-oxobutyrate	HMDB0000019	bioa_010	M21047	16:70059237-70559237	1.08975800147309	0.34477782087483	0.001573611416818
MR-PCA	choline	HMDB0000097	phosphate	HMDB0001429	GCST90200327	M11438	17:17175631-17675631	0.0296574127396532	0.123860697024545	0.810763117817102
MR-PCA	5-oxoproline	HMDB0000267	flavin adenine dinucleotide (fad)	HMDB0001248	GCST90200280	GCST90200376	8:144861615-145802337	0.0044537464618682	0.0396480650549032	0.910560169672687
MR-PCA	5-oxoproline	HMDB0000267	flavin adenine dinucleotide (fad)	HMDB0001248	GCST90200280	GCST90200376	12:56615338-57115338	-0.0507737994261765	0.121859544462558	0.676928306845047
MR-PCA	n-acetylornithine	HMDB0003357	cortisol	HMDB0000063	M15630	GCST90200378	2:73124156-74349562	-0.0208310636307235	0.023326142789619	0.371838390604143
MR-PCA	taurine	HMDB0000251	trans-urocanate	HMDB0000301	bioa_034	GCST90200416	19:54074995-54574995	-0.124592389505959	0.105467910451878	0.237471718604268
MR-PCA	3-methyl-2-oxobutyrate	HMDB0000019	alpha-ketobutyrate	HMDB0000005	GCST90199677	GCST90200438	4:88953670-89453670	-0.0752321508259234	0.0886656048972114	0.396163433248977
MR-PCA	ornithine	HMDB0000214	4-methyl-2-oxopentanoate	HMDB0000695	bioa_014	GCST90199655	2:219037276-219805573	-0.325250104711836	0.26612721050754	0.221647023147952
MR-PCA	ornithine	HMDB0000214	4-methyl-2-oxopentanoate	HMDB0000695	bioa_014	GCST90199655	4:144415809-145209327	0.231090810221957	0.289963563620306	0.425471361168751
MR-PCA	ornithine	HMDB0000214	4-methyl-2-oxopentanoate	HMDB0000695	bioa_014	GCST90199655	6:131638147-132138147	-0.133189004645925	0.236436286888326	0.573217820807063
MR-PCA	ornithine	HMDB0000214	4-methyl-2-oxopentanoate	HMDB0000695	bioa_014	GCST90199655	10:97138162-97638162	0.139778639789064	0.286171729101235	0.625235937298005
MR-PCA	ornithine	HMDB0000214	4-methyl-2-oxopentanoate	HMDB0000695	bioa_014	GCST90199655	12:46964292-47464292	0.0393959852079151	0.211184152446078	0.852015026242006
MR-PCA	ornithine	HMDB0000214	4-methyl-2-oxopentanoate	HMDB0000695	bioa_014	GCST90199655	12:132819894-133319894	0.341098480535663	0.297568833922226	0.25167753964426
MR-PCA	ornithine	HMDB0000214	4-methyl-2-oxopentanoate	HMDB0000695	bioa_014	GCST90199655	19:12789284-13289284	-0.271347049109227	0.257347391805927	0.291699894848644
MR-PCA	valine	HMDB0000883	glycerol	HMDB0000131	met-d-Val	M15122	2:27480940-28253616	0.83758467894672	0.379128540662208	0.0271581827495491
MR-PCA	valine	HMDB0000883	glycerol	HMDB0000131	met-d-Val	M15122	2:64975088-65475088	-0.265547475936502	0.275533758094288	0.335167973726124
MR-PCA	valine	HMDB0000883	glycerol	HMDB0000131	met-d-Val	M15122	2:165251927-165751927	0.586040947083208	0.439577903623816	0.182469399150379
MR-PCA	valine	HMDB0000883	glycerol	HMDB0000131	met-d-Val	M15122	2:226858446-227358446	-1.46741981652338	0.6642255140173	0.0271593920014337
MR-PCA	valine	HMDB0000883	glycerol	HMDB0000131	met-d-Val	M15122	3:135701113-136578270	0.675672044433386	0.738406902374685	0.360170494651667
MR-PCA	valine	HMDB0000883	glycerol	HMDB0000131	met-d-Val	M15122	4:88882515-89510546	0.0295197815529734	0.153094484150385	0.847099412147707
MR-PCA	valine	HMDB0000883	glycerol	HMDB0000131	met-d-Val	M15122	12:56199875-57115338	-0.202133128635985	0.421388916316346	0.631452768705735
MR-PCA	valine	HMDB0000883	glycerol	HMDB0000131	met-d-Val	M15122	12:122278263-122778263	0.396840047591719	0.574038624212468	0.489369209648765
MR-PCA	valine	HMDB0000883	glycerol	HMDB0000131	met-d-Val	M15122	16:69315747-70918195	0.0259374597741664	0.270463293034857	0.923599906567367
MR-PCA	valine	HMDB0000883	glycerol	HMDB0000131	met-d-Val	M15122	17:6935779-7435779	0.170166425958608	0.391715751484079	0.663988538418043
MR-PCA	valine	HMDB0000883	glycerol	HMDB0000131	met-d-Val	M15122	17:79384062-79884062	0.496801576242779	0.693544709795082	0.473792329443768
MR-PCA	valine	HMDB0000883	glycerol	HMDB0000131	met-d-Val	M15122	19:49050431-49611255	0.300810728717261	0.469126123337216	0.521382975482724
MR-PCA	valine	HMDB0000883	glycerol	HMDB0000131	met-d-Val	M15122	22:18665347-19165347	-0.390819058283686	0.434116720810728	0.367980506362151
MR-PCA	1-(1-enyl-stearoyl)-2-arachidonoyl-gpe (p-18:0/20:4)*	HMDB0005779	beta-alanine	HMDB0000056	GCST90200058	GCST90200361	11:61307803-62000560	-0.111686206197115	0.056261663770488	0.0471310189065886
MR-PCA	1-(1-enyl-stearoyl)-2-arachidonoyl-gpe (p-18:0/20:4)*	HMDB0005779	beta-alanine	HMDB0000056	GCST90200058	GCST90200361	19:45162079-45662079	0.0392580117578316	0.0863561479899486	0.649392811228377
MR-PCA	1-(1-enyl-stearoyl)-2-arachidonoyl-gpe (p-18:0/20:4)*	HMDB0005779	beta-alanine	HMDB0000056	GCST90200058	GCST90200361	19:55491205-55991205	0.0471525441992517	0.0860521024125363	0.583723883926262
MR-PCA	alpha-tocopherol	HMDB0001893	ornithine	HMDB0000214	GCST90200302	bioa_014	1:62651807-63403953	-0.0704648425432138	0.0895911939619243	0.431565673855251
MR-PCA	4-methyl-2-oxopentanoate	HMDB0000695	citrulline	HMDB0000904	GCST90199655	bioa_005	4:88953670-89453670	0.180736125881783	0.0661197650905042	0.0062671604721188
MR-PCA	dihydroorotate	HMDB03349	trans-urocanate	HMDB0000301	GCST90200444	GCST90200416	5:53379047-53879047	0.0728679915126464	0.0900069511499887	0.418180559096017
MR-PCA	dihydroorotate	HMDB03349	trans-urocanate	HMDB0000301	GCST90200444	GCST90200416	10:104381189-105206827	-0.047103713486603	0.110695845529583	0.670454897612821
MR-PCA	dihydroorotate	HMDB03349	trans-urocanate	HMDB0000301	GCST90200444	GCST90200416	10:125910495-126410495	-0.118187268238273	0.0893972913488513	0.186153069096074
MR-PCA	dihydroorotate	HMDB03349	trans-urocanate	HMDB0000301	GCST90200444	GCST90200416	11:122683181-123183181	0.123012800602962	0.129341020214386	0.341567129493919
MR-PCA	dihydroorotate	HMDB03349	trans-urocanate	HMDB0000301	GCST90200444	GCST90200416	15:77921365-78954732	0.049423471092545	0.0479310594082633	0.30247675227393
MR-PCA	spermidine	HMDB0001257	7-methylxanthine	HMDB0001991	bioa_033	GCST90199754	1:247760300-248289451	0.150388972305462	0.0826256282982737	0.0687399701346824
MR-PCA	spermidine	HMDB0001257	7-methylxanthine	HMDB0001991	bioa_033	GCST90199754	19:54070939-54570939	0.0670261922822011	0.107345737901287	0.532367900483465
MR-PCA	leucine	HMDB0000687	4-methyl-2-oxopentanoate	HMDB0000695	M00060	M22116	4:88976422-89476422	0.71872537413133	0.113899622861535	2.78738761666041e-10
MR-PCA	leucine	HMDB0000687	4-methyl-2-oxopentanoate	HMDB0000695	M00060	M22116	6:45295851-45795851	0.319884828469847	0.197445996739051	0.105208002795612
MR-PCA	acetate	HMDB0000042	2-aminobutyrate	HMDB0000452	met-d-Acetate	GCST90200305	2:27480940-27980940	-0.24524946160981	0.479685767097819	0.609161250552501
MR-PCA	acetate	HMDB0000042	2-aminobutyrate	HMDB0000452	met-d-Acetate	GCST90200305	2:136358646-136858646	-0.592571791605747	0.566939443734247	0.295925094895061
MR-PCA	acetate	HMDB0000042	2-aminobutyrate	HMDB0000452	met-d-Acetate	GCST90200305	9:4513491-5013491	-0.399009981004532	0.278596274668417	0.152082076846454
MR-PCA	acetate	HMDB0000042	2-aminobutyrate	HMDB0000452	met-d-Acetate	GCST90200305	12:111634608-112523499	-0.216394892487343	0.433588217860068	0.617723538820463
MR-PCA	acetate	HMDB0000042	2-aminobutyrate	HMDB0000452	met-d-Acetate	GCST90200305	12:112590766-113090766	-0.616274431617659	0.499573505843924	0.21735157899099
MR-PCA	acetate	HMDB0000042	2-aminobutyrate	HMDB0000452	met-d-Acetate	GCST90200305	15:43683941-44183941	-0.0259133607455721	0.576802321755727	0.964166376173507
MR-PCA	acetate	HMDB0000042	2-aminobutyrate	HMDB0000452	met-d-Acetate	GCST90200305	20:23910811-24695002	-0.222728504938533	0.280876672239369	0.427791712730689
MR-PCA	acetate	HMDB0000042	2-aminobutyrate	HMDB0000452	met-d-Acetate	GCST90200305	20:24698737-26432690	-0.165813302082823	0.2096619957966	0.429025647683092
MR-PCA	acetate	HMDB0000042	2-aminobutyrate	HMDB0000452	met-d-Acetate	GCST90200305	20:32973832-34017690	0.372602838827066	0.481530615534938	0.439055891292027
MR-PCA	valine	HMDB0000883	taurocholate	HMDB0000036	bioa_022	GCST90200333	2:64958074-65458074	-0.0153160266525774	0.227478875096801	0.94631943549685
MR-PCA	valine	HMDB0000883	taurocholate	HMDB0000036	bioa_022	GCST90200333	2:211173777-211673777	0.253263528780902	0.458479215974319	0.580674913475013
MR-PCA	valine	HMDB0000883	taurocholate	HMDB0000036	bioa_022	GCST90200333	4:88972827-89472827	0.101956359632075	0.152301159135066	0.503215380126712
MR-PCA	valine	HMDB0000883	taurocholate	HMDB0000036	bioa_022	GCST90200333	11:116381707-116882500	0.0055294663618408	0.336963492625472	0.98690754951001
MR-PCA	valine	HMDB0000883	taurocholate	HMDB0000036	bioa_022	GCST90200333	12:56615040-57115040	1.05383571972133	0.601382510528529	0.0797127640087982
MR-PCA	valine	HMDB0000883	taurocholate	HMDB0000036	bioa_022	GCST90200333	16:70059237-70559237	-0.170279212139559	0.337382647171	0.613765000997735
MR-PCA	valine	HMDB0000883	taurocholate	HMDB0000036	bioa_022	GCST90200333	17:6883609-7383609	-0.0372206529322097	0.360343062872881	0.9177310104744
MR-PCA	valine	HMDB0000883	taurocholate	HMDB0000036	bioa_022	GCST90200333	17:40470632-40970632	0.440525487464495	0.613394435662149	0.472648447199573
MR-PCA	valine	HMDB0000883	taurocholate	HMDB0000036	bioa_022	GCST90200333	19:49114511-49614511	0.0442960344541353	0.436376896969317	0.919146682678267
MR-PCA	asparagine	HMDB0000168	5-methylthioadenosine (mta)	HMDB0001173	M34283	GCST90200359	11:61916235-62416235	-0.113648567081709	0.148184186391334	0.443116438850078
MR-PCA	asparagine	HMDB0000168	5-methylthioadenosine (mta)	HMDB0001173	M34283	GCST90200359	14:104016664-104812812	0.260511704509367	0.122032132278813	0.0327790187458488
MR-PCA	ornithine	HMDB0000214	phosphate	HMDB0001429	bioa_014	GCST90200393	2:219037276-219805573	-0.0235723058180233	0.266255579640989	0.929453353847102
MR-PCA	ornithine	HMDB0000214	phosphate	HMDB0001429	bioa_014	GCST90200393	4:144415809-145209327	-0.02490732195757	0.290119620591182	0.931584144937501
MR-PCA	ornithine	HMDB0000214	phosphate	HMDB0001429	bioa_014	GCST90200393	6:131638147-132138147	0.232533905769117	0.236557666833464	0.325612183824722
MR-PCA	ornithine	HMDB0000214	phosphate	HMDB0001429	bioa_014	GCST90200393	10:97138162-97638162	0.601712936996248	0.286294906844035	0.0355774415257299
MR-PCA	ornithine	HMDB0000214	phosphate	HMDB0001429	bioa_014	GCST90200393	12:46964292-47464292	0.319192112034881	0.21128888070042	0.130867315266636
MR-PCA	ornithine	HMDB0000214	phosphate	HMDB0001429	bioa_014	GCST90200393	12:132819894-133319894	0.120284668860675	0.29770866737266	0.686187111694945
MR-PCA	ornithine	HMDB0000214	phosphate	HMDB0001429	bioa_014	GCST90200393	19:12789284-13289284	-0.122847021692873	0.257482849534443	0.633285510532757
MR-PCA	eicosapentaenoate (epa; 20:5n3)	HMDB0001999	betaine	HMDB0000043	GCST90200349	GCST90200425	11:61319830-61819830	0.203304089182577	0.0739859178796826	0.0059982785493413
MR-PCA	glycochenodeoxycholate	HMDB0000637	paraxanthine	HMDB0001860	M32346	M18254	6:156877825-157377825	-0.173191669150246	0.16351148957347	0.289507871348037
MR-PCA	s-1-pyrroline-5-carboxylate	HMDB0001301	anthranilate	HMDB0001123	GCST90200381	GCST90200324	1:18949448-19449448	-0.0801992635793811	0.0942400552367337	0.394763596411412
MR-PCA	s-1-pyrroline-5-carboxylate	HMDB0001301	anthranilate	HMDB0001123	GCST90200381	GCST90200324	8:144432748-145014955	0.0185166239281993	0.0491683781496653	0.706473718871752
MR-PCA	2-hydroxyglutarate	HMDB0059655	7-methylxanthine	HMDB0001991	GCST90199865	GCST90199754	2:242459363-242959363	-0.127128604248198	0.103211014510425	0.218048144292735
MR-PCA	2-hydroxyglutarate	HMDB0059655	7-methylxanthine	HMDB0001991	GCST90199865	GCST90199754	14:91386532-91886532	0.0725473724853906	0.100079958842493	0.46851699583916
MR-PCA	2-aminobutyrate	HMDB0000452	7-methylxanthine	HMDB0001991	GCST90200305	M34390	2:64970910-65470910	-0.149023140101961	0.107362642731281	0.165126290376266
MR-PCA	2-aminobutyrate	HMDB0000452	7-methylxanthine	HMDB0001991	GCST90200305	M34390	4:88993818-89493818	0.037285068319451	0.138257472213281	0.787407599091877
MR-PCA	n-stearoyl-sphingosine (d18:1/18:0)*	HMDB0004950	glycochenodeoxycholate	HMDB0000637	GCST90200341	M32346	10:64645010-65401382	0.263357518602433	0.182605884932652	0.149240846473306
MR-PCA	n-stearoyl-sphingosine (d18:1/18:0)*	HMDB0004950	glycochenodeoxycholate	HMDB0000637	GCST90200341	M32346	14:63982220-64482220	-0.313629945759917	0.189192639624661	0.097372369285012
MR-PCA	n-stearoyl-sphingosine (d18:1/18:0)*	HMDB0004950	glycochenodeoxycholate	HMDB0000637	GCST90200341	M32346	18:55052269-55552269	0.0811986170762102	0.138761294058242	0.558435010541513
MR-PCA	1-methylxanthine	HMDB0010738	3-hydroxybutyrate (bhba)	HMDB0000011	GCST90199763	M00542	8:18005709-18505709	-0.0626309290665728	0.0576803431112687	0.277555115503993
MR-PCA	1-methylxanthine	HMDB0010738	3-hydroxybutyrate (bhba)	HMDB0000011	GCST90199763	M00542	15:74275585-74775585	0.0815654077044827	0.154125112160539	0.596655923133438
MR-PCA	1-methylxanthine	HMDB0010738	3-hydroxybutyrate (bhba)	HMDB0000011	GCST90199763	M00542	15:74777880-75599999	-0.0240775991675705	0.11359953863418	0.832144826992533
MR-PCA	sphinganine	HMDB0000269	3-(4-hydroxyphenyl)lactate	HMDB0000755	GCST90200374	GCST90200371	3:56598999-57098999	-0.0302930975985178	0.0817618476679772	0.711006942142979
MR-PCA	asparagine	HMDB0000168	cholesterol	HMDB0000067	GCST90200452	M00063	11:61850353-62350353	0.0159195262777198	0.124150768264832	0.897969042134356
MR-PCA	asparagine	HMDB0000168	cholesterol	HMDB0000067	GCST90200452	M00063	14:103842789-104825326	-0.0184276451242125	0.094928262294962	0.846080512561038
MR-PCA	n-acetylglucosaminylasparagine	HMDB0000489	alpha-aminoadipic acid	HMDB0000510	GCST90200316	bioa_025	4:178111987-178611987	-0.0315522813815422	0.073249015408047	0.666647498244729
MR-PCA	n-acetylglucosaminylasparagine	HMDB0000489	alpha-aminoadipic acid	HMDB0000510	GCST90200316	bioa_025	6:167457759-167966043	-0.0014639937536379	0.0285178804126087	0.959057786396938
MR-PCA	n-acetylglucosaminylasparagine	HMDB0000489	alpha-aminoadipic acid	HMDB0000510	GCST90200316	bioa_025	14:94594947-95094947	-0.0666387247362845	0.0673556144212931	0.322488678451023
MR-PCA	n-acetylglucosaminylasparagine	HMDB0000489	alpha-aminoadipic acid	HMDB0000510	GCST90200316	bioa_025	17:64055051-64555051	0.0114498320022308	0.0732667063779798	0.875815427978237
MR-PCA	isoleucine	HMDB0000172	glucose	HMDB0000122	bioa_010	M20489	2:27480940-27980940	-0.325070029578914	0.367764734016249	0.37674611455186
MR-PCA	isoleucine	HMDB0000172	glucose	HMDB0000122	bioa_010	M20489	4:88976422-89476422	-0.0184860376761233	0.231107217875465	0.9362459963183
MR-PCA	isoleucine	HMDB0000172	glucose	HMDB0000122	bioa_010	M20489	12:56615040-57115040	0.638306343449296	0.552549270310278	0.248007477857161
MR-PCA	isoleucine	HMDB0000172	glucose	HMDB0000122	bioa_010	M20489	16:70059237-70559237	0.399507975881893	0.34207000337119	0.242841892761214
MR-PCA	phenylalanine	HMDB0000159	cytidine	HMDB0000089	bioa_016	GCST90200429	3:186202917-186702917	-0.35384619965334	0.346654840070658	0.307375261648656
MR-PCA	phenylalanine	HMDB0000159	cytidine	HMDB0000089	bioa_016	GCST90200429	4:155231289-155731289	0.532337472406906	0.411809655962238	0.196122290198172
MR-PCA	phenylalanine	HMDB0000159	cytidine	HMDB0000089	bioa_016	GCST90200429	4:186893802-187393802	-0.552155106174296	0.232909074537983	0.0177549379189056
MR-PCA	phenylalanine	HMDB0000159	cytidine	HMDB0000089	bioa_016	GCST90200429	5:176539719-177067143	-0.212631916939256	0.317906746594276	0.503591189056851
MR-PCA	phenylalanine	HMDB0000159	cytidine	HMDB0000089	bioa_016	GCST90200429	6:52381188-52881188	0.921497611376903	0.48608048000733	0.0579902413455624
MR-PCA	phenylalanine	HMDB0000159	cytidine	HMDB0000089	bioa_016	GCST90200429	11:57020509-57520509	0.26815490616717	0.444432153014725	0.546265750635476
MR-PCA	phenylalanine	HMDB0000159	cytidine	HMDB0000089	bioa_016	GCST90200429	12:103007876-103562619	-0.282429967893888	0.197148374026283	0.15197913324284
MR-PCA	phenylalanine	HMDB0000159	cytidine	HMDB0000089	bioa_016	GCST90200429	14:55086875-55586875	-0.861807432830164	0.519300228450366	0.0970039523419724
MR-PCA	phenylalanine	HMDB0000159	cytidine	HMDB0000089	bioa_016	GCST90200429	19:45142254-45642254	-0.225052766107649	0.482114428311854	0.640640377182513
MR-PCA	glutamine	HMDB0000641	inosine	HMDB0000195	M00053	GCST90200394	12:56615040-57115040	-0.0149083818287167	0.138275568808401	0.914141288706112
MR-PCA	phosphate	HMDB0001429	pantothenate	HMDB0000210	GCST90200393	M01508	1:21570042-22070042	-0.0460276833398691	0.109160641305802	0.673279843364593
MR-PCA	1-methylxanthine	HMDB0010738	taurocholate	HMDB0000036	GCST90199763	GCST90200333	8:18005709-18505709	-0.0202688945557388	0.0554189750270938	0.714559652392754
MR-PCA	1-methylxanthine	HMDB0010738	taurocholate	HMDB0000036	GCST90199763	GCST90200333	15:74275585-74775585	0.079807733589149	0.0962618594292087	0.407065305034268
MR-PCA	1-methylxanthine	HMDB0010738	taurocholate	HMDB0000036	GCST90199763	GCST90200333	15:74777880-75599999	0.131718837098924	0.0965501079721219	0.17248774850886
MR-PCA	stearoyl sphingomyelin (d18:1/18:0)	HMDB0001348	taurocholate	HMDB0000036	GCST90200335	GCST90200333	8:113373776-113873776	-0.0563710080360356	0.114882302780407	0.623649347802994
MR-PCA	stearoyl sphingomyelin (d18:1/18:0)	HMDB0001348	taurocholate	HMDB0000036	GCST90200335	GCST90200333	11:61368608-61868608	0.0485532354124606	0.125966586368762	0.69990748611467
MR-PCA	stearoyl sphingomyelin (d18:1/18:0)	HMDB0001348	taurocholate	HMDB0000036	GCST90200335	GCST90200333	14:63982386-64482386	-0.0968558567816284	0.105144108326436	0.356960394917495
MR-PCA	stearoyl sphingomyelin (d18:1/18:0)	HMDB0001348	taurocholate	HMDB0000036	GCST90200335	GCST90200333	19:8013648-8513648	-0.0098302938167246	0.0584922449004559	0.866534905104097
MR-PCA	stearoyl sphingomyelin (d18:1/18:0)	HMDB0001348	taurocholate	HMDB0000036	GCST90200335	GCST90200333	19:45165640-45665640	0.0084163917520872	0.0923655405209942	0.927396865118645
MR-PCA	beta-alanine	HMDB0000056	3-hydroxybutyrate (bhba)	HMDB0000011	GCST90200361	GCST90200367	3:30500404-31000404	-0.0136516503533998	0.0731142266628456	0.851882727047888
MR-PCA	citrulline	HMDB0000904	n-stearoyl-sphingosine (d18:1/18:0)*	HMDB0004950	M02132	GCST90200341	10:97115163-97871266	0.0243604018185149	0.121806692610292	0.841486595427756
MR-PCA	kynurenate	HMDB0000715	taurine	HMDB0000251	GCST90200454	GCST90200420	1:241463402-241963402	-0.0053257071295254	0.0498212355549359	0.914871226454795
MR-PCA	kynurenate	HMDB0000715	taurine	HMDB0000251	GCST90200454	GCST90200420	4:170711647-171211647	0.022768252785207	0.10848919151127	0.833771826810735
MR-PCA	kynurenate	HMDB0000715	taurine	HMDB0000251	GCST90200454	GCST90200420	16:58517848-59017848	0.223792515733196	0.131501650226542	0.0887885780370807
MR-PCA	3-ureidopropionate	HMDB0000026	urate	HMDB0000289	GCST90200283	GCST90200307	22:24662232-25162232	-0.0264674156770904	0.0822174384594932	0.747513505007299
MR-PCA	phenylalanine	HMDB0000159	glucose	HMDB0000122	bioa_016	met-d-Glucose	1:94441240-94941240	0.0180066782388163	0.128437583263687	0.888503638555384
MR-PCA	phenylalanine	HMDB0000159	glucose	HMDB0000122	bioa_016	met-d-Glucose	3:186202917-186702917	-0.0684225816091337	0.0846145418326828	0.418723075767418
MR-PCA	phenylalanine	HMDB0000159	glucose	HMDB0000122	bioa_016	met-d-Glucose	4:155231289-155731289	0.285010535653324	0.101032194870061	0.0047876102588926
MR-PCA	phenylalanine	HMDB0000159	glucose	HMDB0000122	bioa_016	met-d-Glucose	4:186893802-187393802	0.0081529885238783	0.0541163460443988	0.880246554798691
MR-PCA	phenylalanine	HMDB0000159	glucose	HMDB0000122	bioa_016	met-d-Glucose	5:176539719-177067143	-0.0338649177064382	0.0819360450430949	0.679380121743265
MR-PCA	phenylalanine	HMDB0000159	glucose	HMDB0000122	bioa_016	met-d-Glucose	6:52381188-52881188	0.183137546319444	0.124303118269395	0.140666339859578
MR-PCA	phenylalanine	HMDB0000159	glucose	HMDB0000122	bioa_016	met-d-Glucose	11:57020509-57520509	-0.142935684992678	0.117478937733437	0.223721419840328
MR-PCA	phenylalanine	HMDB0000159	glucose	HMDB0000122	bioa_016	met-d-Glucose	12:103007876-103562619	0.0160995405295893	0.0519723016748366	0.756734686717401
MR-PCA	phenylalanine	HMDB0000159	glucose	HMDB0000122	bioa_016	met-d-Glucose	14:55086875-55586875	0.0321669089286148	0.126797480439455	0.799737155623942
MR-PCA	phenylalanine	HMDB0000159	glucose	HMDB0000122	bioa_016	met-d-Glucose	19:45142254-45642254	-0.131282901822634	0.11535512586897	0.255088742943247
MR-PCA	uridine	HMDB0000296	valine	HMDB0000883	M00606	GCST90200442	1:20665172-21165172	-0.11725261103996	0.145656844774831	0.420824231922393
MR-PCA	uridine	HMDB0000296	valine	HMDB0000883	M00606	GCST90200442	7:47852911-48352911	-0.257170244659752	0.144895528042015	0.0759199032900783
MR-PCA	uridine	HMDB0000296	valine	HMDB0000883	M00606	GCST90200442	22:50721752-51221752	-0.123960802198966	0.108261272492678	0.2522028623859
MR-PCA	kynurenine	HMDB0000684	dehydroepiandrosterone sulfate (dhea-s)	HMDB0001032	bioa_027	M32425	1:241473615-241973615	-0.162683957159967	0.203209570888455	0.423379281834466
MR-PCA	kynurenine	HMDB0000684	dehydroepiandrosterone sulfate (dhea-s)	HMDB0001032	bioa_027	M32425	5:131338151-131838151	0.0302143527865338	0.349024560412041	0.931014914887283
MR-PCA	kynurenine	HMDB0000684	dehydroepiandrosterone sulfate (dhea-s)	HMDB0001032	bioa_027	M32425	5:176563404-177063404	0.256592763120784	0.31995231802576	0.422569222572221
MR-PCA	kynurenine	HMDB0000684	dehydroepiandrosterone sulfate (dhea-s)	HMDB0001032	bioa_027	M32425	8:39556267-40056267	-0.06077131337816	0.167268573222844	0.716369001348023
MR-PCA	kynurenine	HMDB0000684	dehydroepiandrosterone sulfate (dhea-s)	HMDB0001032	bioa_027	M32425	12:111111298-111611298	-0.163348539347198	0.312577648571482	0.601262749692347
MR-PCA	kynurenine	HMDB0000684	dehydroepiandrosterone sulfate (dhea-s)	HMDB0001032	bioa_027	M32425	12:111634608-113433486	-0.134367070798557	0.148982809719125	0.367111864503058
MR-PCA	kynurenine	HMDB0000684	dehydroepiandrosterone sulfate (dhea-s)	HMDB0001032	bioa_027	M32425	16:87568569-88128476	0.063744533290886	0.0844121890501689	0.450154232490233
MR-PCA	n-acetyl-aspartyl-glutamate (naag)	HMDB0001067	paraxanthine	HMDB0001860	GCST90200684	GCST90199654	11:45663099-50986366	-0.0136371055381997	0.0224231188188493	0.543073624374767
MR-PCA	n-acetyl-aspartyl-glutamate (naag)	HMDB0001067	paraxanthine	HMDB0001860	GCST90200684	GCST90199654	11:54602007-58367668	-0.0722312751639359	0.0344741686204591	0.036150647407603
MR-PCA	threonine	HMDB0000167	methionine sulfoxide	HMDB0002005	GCST90200432	GCST90199625	2:27589369-28089369	0.327425747168764	0.104012765415108	0.001644265080446
MR-PCA	threonine	HMDB0000167	methionine sulfoxide	HMDB0002005	GCST90200432	GCST90199625	2:211290507-211790507	0.168175875119902	0.118189130999513	0.15475395886529
MR-PCA	threonine	HMDB0000167	methionine sulfoxide	HMDB0002005	GCST90200432	GCST90199625	12:46938082-47438082	0.323360051802827	0.0980223942778687	0.000970857359717
MR-PCA	threonine	HMDB0000167	methionine sulfoxide	HMDB0002005	GCST90200432	GCST90199625	14:100594368-101094368	0.225713656002024	0.110457770025866	0.0410090530352751
MR-PCA	histidine	HMDB0000177	threonine	HMDB0000167	M00059	GCST90200432	4:9731889-10602550	-0.0608111582330827	0.128249650963519	0.635384126360702
MR-PCA	docosapentaenoate (n6 dpa; 22:5n6)	HMDB0001976	glucose	HMDB0000122	GCST90199796	met-d-Glucose	11:61347212-61847212	0.0748980708216527	0.0249956870496999	0.0027315218970103
MR-PCA	sphinganine-1-phosphate	HMDB0001383	eicosapentaenoate (epa; 20:5n3)	HMDB0001999	GCST90199845	GCST90200349	3:56698451-57198451	0.074681854455572	0.0784844220158613	0.341325232064105
MR-PCA	sphinganine-1-phosphate	HMDB0001383	eicosapentaenoate (epa; 20:5n3)	HMDB0001999	GCST90199845	GCST90200349	17:74160792-74669333	0.0904418252164935	0.0837819729176396	0.280369225534605
MR-PCA	5-acetylamino-6-formylamino-3-methyluracil	HMDB0011105	oleamide	HMDB0002117	GCST90200680	M32458	8:17743764-18765840	-0.0059779252872159	0.0353729219314478	0.86579883212559
MR-PCA	creatine	HMDB0000064	urea	HMDB0000294	M27718	GCST90200417	2:211346498-211846498	-0.0779350077272315	0.0847383644844862	0.357722558047506
MR-PCA	valine	HMDB0000883	alpha-tocopherol	HMDB0001893	bioa_022	M01561	2:27492603-27992603	1.79466346093485	0.543633820661631	0.00096259926419
MR-PCA	valine	HMDB0000883	alpha-tocopherol	HMDB0001893	bioa_022	M01561	2:64958074-65458074	-0.0314869434233124	0.226757162754238	0.889562718341105
MR-PCA	valine	HMDB0000883	alpha-tocopherol	HMDB0001893	bioa_022	M01561	2:211173777-211673777	0.0380698320530643	0.523221055876875	0.941996694278606
MR-PCA	valine	HMDB0000883	alpha-tocopherol	HMDB0001893	bioa_022	M01561	4:88972827-89472827	0.200230102414788	0.160022309236054	0.21083829441684
MR-PCA	valine	HMDB0000883	alpha-tocopherol	HMDB0001893	bioa_022	M01561	11:116381707-116882500	-0.830457918381124	0.299486565049027	0.0055552565989049
MR-PCA	valine	HMDB0000883	alpha-tocopherol	HMDB0001893	bioa_022	M01561	12:56615040-57115040	-0.504989636175605	0.547150185706352	0.356035765207395
MR-PCA	valine	HMDB0000883	alpha-tocopherol	HMDB0001893	bioa_022	M01561	16:70059237-70559237	0.613753513376215	0.344985665204567	0.0752283500654912
MR-PCA	valine	HMDB0000883	alpha-tocopherol	HMDB0001893	bioa_022	M01561	17:6883609-7383609	-0.718122450504893	0.337277962953077	0.0332401170365516
MR-PCA	valine	HMDB0000883	alpha-tocopherol	HMDB0001893	bioa_022	M01561	17:40470632-40970632	-0.394209661061666	0.641748372935871	0.539033950070418
MR-PCA	valine	HMDB0000883	alpha-tocopherol	HMDB0001893	bioa_022	M01561	19:49114511-49614511	-0.925238725150212	0.452821378399161	0.041025196036509
MR-PCA	isoursodeoxycholate	HMDB0000686	ornithine	HMDB0000214	GCST90199892	GCST90200404	5:35715970-36215970	-0.0117678961442373	0.122116286403832	0.923229646775497
MR-PCA	5-methylthioadenosine (mta)	HMDB0001173	arginine	HMDB0000517	GCST90200359	GCST90200372	2:211290507-211790507	0.426678087753281	0.107500537387388	7.21510665607778e-05
MR-PCA	5-methylthioadenosine (mta)	HMDB0001173	arginine	HMDB0000517	GCST90200359	GCST90200372	6:149659491-150411114	0.0321627485062188	0.143201042642656	0.822291582300894
MR-PCA	5-methylthioadenosine (mta)	HMDB0001173	arginine	HMDB0000517	GCST90200359	GCST90200372	6:160319068-160819068	-0.176327065574745	0.108514047247237	0.104178781404763
MR-PCA	5-methylthioadenosine (mta)	HMDB0001173	arginine	HMDB0000517	GCST90200359	GCST90200372	16:16009596-16509596	0.175075019993898	0.0933229576355744	0.0606535856504558
MR-PCA	glutamine	HMDB0000641	beta-citrylglutamate	HMDB0241915	bioa_006	GCST90199911	2:27200724-28253174	-0.41432794720549	0.276974326143754	0.134677784732651
MR-PCA	glutamine	HMDB0000641	beta-citrylglutamate	HMDB0241915	bioa_006	GCST90199911	2:191299636-192089976	-0.310240590901513	0.316326592782433	0.326710918068995
MR-PCA	glutamine	HMDB0000641	beta-citrylglutamate	HMDB0241915	bioa_006	GCST90199911	6:20469561-20969561	-0.122863378491925	0.53559907278154	0.818562460036784
MR-PCA	glutamine	HMDB0000641	beta-citrylglutamate	HMDB0241915	bioa_006	GCST90199911	7:72732874-73232874	-0.248866232043208	0.40838978774782	0.542269892628024
MR-PCA	glutamine	HMDB0000641	beta-citrylglutamate	HMDB0241915	bioa_006	GCST90199911	8:134082558-134582558	0.243997061389645	0.375023926883891	0.51529354850675
MR-PCA	glutamine	HMDB0000641	beta-citrylglutamate	HMDB0241915	bioa_006	GCST90199911	9:4032942-4532942	-0.731526800105616	0.413247052160274	0.0766950913182253
MR-PCA	glutamine	HMDB0000641	beta-citrylglutamate	HMDB0241915	bioa_006	GCST90199911	10:64798306-65565800	1.47947876407822	0.608771746406649	0.0150876434656013
MR-PCA	glutamine	HMDB0000641	beta-citrylglutamate	HMDB0241915	bioa_006	GCST90199911	10:99109412-99609412	-0.183607435295375	0.241384109517653	0.446869581204337
MR-PCA	glutamine	HMDB0000641	beta-citrylglutamate	HMDB0241915	bioa_006	GCST90199911	12:46679007-47711183	0.489040096200006	0.226872202135266	0.0311168495119766
MR-PCA	glutamine	HMDB0000641	beta-citrylglutamate	HMDB0241915	bioa_006	GCST90199911	12:56615040-57375879	-0.0409362671543159	0.0932328596377906	0.660606809904896
MR-PCA	glutamine	HMDB0000641	beta-citrylglutamate	HMDB0241915	bioa_006	GCST90199911	12:59344212-60165849	0.320031964657135	0.323060442593129	0.321868402452124
MR-PCA	glutamine	HMDB0000641	beta-citrylglutamate	HMDB0241915	bioa_006	GCST90199911	14:100594368-101094368	-0.710710167015031	0.435759406281126	0.102896820206556
MR-PCA	glutamine	HMDB0000641	beta-citrylglutamate	HMDB0241915	bioa_006	GCST90199911	15:58477325-58977325	-0.356535256731412	0.384902861209064	0.354290451743684
MR-PCA	alanine	HMDB0000161	histidine	HMDB0000177	bioa_001	bioa_009	1:206985954-207485954	-0.204721910153772	0.105334529312993	0.0519509025344198
MR-PCA	alanine	HMDB0000161	histidine	HMDB0000177	bioa_001	bioa_009	2:27143030-28594285	-0.671213817912602	0.0843367181917325	1.7380325416472801e-15
MR-PCA	alanine	HMDB0000161	histidine	HMDB0000177	bioa_001	bioa_009	2:64958074-65458074	0.027663615716443	0.0852777468894163	0.745639528282394
MR-PCA	alanine	HMDB0000161	histidine	HMDB0000177	bioa_001	bioa_009	3:71155270-71655270	0.610430505816047	0.157146144872983	0.0001025506134177
MR-PCA	alanine	HMDB0000161	histidine	HMDB0000177	bioa_001	bioa_009	4:88976422-89476422	0.0855592524305955	0.131521494786287	0.515347109667132
MR-PCA	alanine	HMDB0000161	histidine	HMDB0000177	bioa_001	bioa_009	7:72732874-73232874	0.349023059824122	0.139168765175538	0.0121446800749121
MR-PCA	alanine	HMDB0000161	histidine	HMDB0000177	bioa_001	bioa_009	8:145568681-146068681	0.336216802991965	0.156579374929896	0.0317724997712322
MR-PCA	alanine	HMDB0000161	histidine	HMDB0000177	bioa_001	bioa_009	9:4040541-4540541	0.518120254542701	0.140641796667201	0.0002296286710123
MR-PCA	alanine	HMDB0000161	histidine	HMDB0000177	bioa_001	bioa_009	11:116336283-116836283	0.488717097431298	0.12554622969458	9.91240043388498e-05
MR-PCA	alanine	HMDB0000161	histidine	HMDB0000177	bioa_001	bioa_009	12:46636543-47713425	0.297181623838172	0.060755006129384	1.0008285442177e-06
MR-PCA	alanine	HMDB0000161	histidine	HMDB0000177	bioa_001	bioa_009	12:56615040-57115040	0.607349293931002	0.0805710404966727	4.77016370730671e-14
MR-PCA	alanine	HMDB0000161	histidine	HMDB0000177	bioa_001	bioa_009	12:59727701-60227701	0.425501387508082	0.109581116743833	0.0001031836598345
MR-PCA	alanine	HMDB0000161	histidine	HMDB0000177	bioa_001	bioa_009	14:75116447-75616447	0.0238504851963668	0.16228810755887	0.883160553472916
MR-PCA	alanine	HMDB0000161	histidine	HMDB0000177	bioa_001	bioa_009	16:69621701-70931491	0.0597558496858024	0.0730074245800463	0.413077428362644
MR-PCA	alanine	HMDB0000161	histidine	HMDB0000177	bioa_001	bioa_009	17:40568584-41068584	-0.224478301029968	0.180989761864563	0.214871195184669
MR-PCA	alanine	HMDB0000161	histidine	HMDB0000177	bioa_001	bioa_009	22:18906543-19406543	0.0137301036866593	0.138061706100917	0.920781749988796
MR-PCA	kynurenine	HMDB0000684	3-methyl-2-oxobutyrate	HMDB0000019	bioa_027	GCST90199677	1:241473615-241973615	-0.115238773327694	0.204045752970834	0.572230703470939
MR-PCA	kynurenine	HMDB0000684	3-methyl-2-oxobutyrate	HMDB0000019	bioa_027	GCST90199677	5:176563404-177063404	0.0999025491835466	0.309368266702562	0.746752528070415
MR-PCA	kynurenine	HMDB0000684	3-methyl-2-oxobutyrate	HMDB0000019	bioa_027	GCST90199677	8:39556267-40056267	-0.144946906944026	0.165044690727185	0.379819873907664
MR-PCA	kynurenine	HMDB0000684	3-methyl-2-oxobutyrate	HMDB0000019	bioa_027	GCST90199677	12:111634608-113433486	0.0021015795810242	0.186255875173021	0.9909974258794
MR-PCA	kynurenine	HMDB0000684	3-methyl-2-oxobutyrate	HMDB0000019	bioa_027	GCST90199677	16:87568569-88128476	0.085549060213805	0.0801435411701117	0.285769597350321
MR-PCA	acetone	HMDB0001659	glycerol 3-phosphate	HMDB0000126	met-d-Acetone	GCST90199638	1:120074995-120574995	-0.218961999506189	0.395731710966528	0.580051697024732
MR-PCA	acetone	HMDB0001659	glycerol 3-phosphate	HMDB0000126	met-d-Acetone	GCST90199638	5:41206969-43455198	0.078416673712739	0.234680645196605	0.73827236459461
MR-PCA	acetone	HMDB0001659	glycerol 3-phosphate	HMDB0000126	met-d-Acetone	GCST90199638	6:166522838-167022838	-0.496704440942949	0.286939289686754	0.0834439760288362
MR-PCA	acetone	HMDB0001659	glycerol 3-phosphate	HMDB0000126	met-d-Acetone	GCST90199638	8:126241733-126741733	-0.282308214833392	0.329332994171227	0.391327697814089
MR-PCA	acetone	HMDB0001659	glycerol 3-phosphate	HMDB0000126	met-d-Acetone	GCST90199638	10:135065795-135607239	0.173406421212351	0.30600275074811	0.570929873885837
MR-PCA	acetone	HMDB0001659	glycerol 3-phosphate	HMDB0000126	met-d-Acetone	GCST90199638	11:116461180-116961180	-0.131183635946294	0.621345076810276	0.832787024395637
MR-PCA	acetone	HMDB0001659	glycerol 3-phosphate	HMDB0000126	met-d-Acetone	GCST90199638	12:122365033-122865033	-0.886274387758004	0.452326520412982	0.0500696334628351
MR-PCA	acetone	HMDB0001659	glycerol 3-phosphate	HMDB0000126	met-d-Acetone	GCST90199638	12:123068455-124007504	-0.282544133100788	0.399761660033206	0.479702292543434
MR-PCA	acetone	HMDB0001659	glycerol 3-phosphate	HMDB0000126	met-d-Acetone	GCST90199638	13:42058883-42558883	-0.438079907930915	0.421261337234727	0.298375064434134
MR-PCA	acetone	HMDB0001659	glycerol 3-phosphate	HMDB0000126	met-d-Acetone	GCST90199638	17:6935779-7435779	0.039955834399886	0.335289708973109	0.905142186519022
MR-PCA	acetone	HMDB0001659	glycerol 3-phosphate	HMDB0000126	met-d-Acetone	GCST90199638	19:45929043-46429043	-0.420513003428335	0.404305881658949	0.298299813851929
MR-PCA	cholesterol	HMDB0000067	isoleucine	HMDB0000172	M00063	met-d-Ile	1:109571511-110071511	0.0004447872899561	0.0386054628646565	0.990807491119209
MR-PCA	citrulline	HMDB0000904	betaine	HMDB0000043	GCST90200403	M03141	2:211084708-211584708	0.166316369670434	0.133431469693848	0.212597270510256
MR-PCA	citrulline	HMDB0000904	betaine	HMDB0000043	GCST90200403	M03141	9:133044244-133573675	0.07413751240185	0.116332189139162	0.52393500287846
MR-PCA	4-hydroxyphenylpyruvate	HMDB0000707	lactate	HMDB0000190	GCST90200300	GCST90200408	11:63046797-63546797	-0.0257743749546852	0.0971697411653871	0.790816077906014
MR-PCA	4-hydroxyphenylpyruvate	HMDB0000707	lactate	HMDB0000190	GCST90200300	GCST90200408	12:122051275-122551275	-0.0081540188416517	0.107503897219633	0.939539559550757
MR-PCA	methionine	HMDB0000696	alpha-ketobutyrate	HMDB0000005	bioa_013	GCST90200438	5:89993899-90493899	0.0650030504970478	0.22933096282659	0.776834614988418
MR-PCA	methionine	HMDB0000696	alpha-ketobutyrate	HMDB0000005	bioa_013	GCST90200438	12:46900176-47464292	0.302154009289571	0.199292443653296	0.129485523954858
MR-PCA	methionine	HMDB0000696	alpha-ketobutyrate	HMDB0000005	bioa_013	GCST90200438	12:56615040-57115040	0.821142473666973	0.321702836402159	0.0106956742576868
MR-PCA	histidine	HMDB0000177	threonine	HMDB0000167	bioa_009	bioa_019	2:27492603-27992603	2.59860895253551	0.191339924769139	5.1833452133786893e-42
MR-PCA	histidine	HMDB0000177	threonine	HMDB0000167	bioa_009	bioa_019	2:211331245-211831245	0.882294433596862	0.189541235589218	3.24146817274876e-06
MR-PCA	histidine	HMDB0000177	threonine	HMDB0000167	bioa_009	bioa_019	3:186208322-186708322	-0.0553472130491481	0.162240803498389	0.732996401783913
MR-PCA	histidine	HMDB0000177	threonine	HMDB0000167	bioa_009	bioa_019	4:186893802-187393802	0.0631739299766372	0.128580378208876	0.623201134370758
MR-PCA	histidine	HMDB0000177	threonine	HMDB0000167	bioa_009	bioa_019	8:145389726-145889726	0.755091571230106	0.274038358853854	0.0058616316410646
MR-PCA	histidine	HMDB0000177	threonine	HMDB0000167	bioa_009	bioa_019	9:135904304-136404304	0.361044757607996	0.216712869263027	0.0957123874502272
MR-PCA	histidine	HMDB0000177	threonine	HMDB0000167	bioa_009	bioa_019	12:56615040-57115040	1.84186229467156	0.206924836263664	5.52871596275657e-19
MR-PCA	histidine	HMDB0000177	threonine	HMDB0000167	bioa_009	bioa_019	12:96083535-96730076	0.105410379810163	0.0791832442153296	0.183116377172785
MR-PCA	histidine	HMDB0000177	threonine	HMDB0000167	bioa_009	bioa_019	14:21229605-21729605	0.279553895105264	0.121110929921993	0.0209854233243895
MR-PCA	histidine	HMDB0000177	threonine	HMDB0000167	bioa_009	bioa_019	15:58473939-58973939	0.0123036033455596	0.192633213334792	0.949073243954584
MR-PCA	cysteinylglycine	HMDB0000078	urea	HMDB0000294	GCST90200364	GCST90200417	16:15885043-16385043	0.0071848835217619	0.0912794060295011	0.937260838528262
MR-PCA	cysteinylglycine	HMDB0000078	urea	HMDB0000294	GCST90200364	GCST90200417	16:89076223-90262231	0.0686322802390819	0.0647406399164901	0.289093993611225
MR-PCA	cysteinylglycine	HMDB0000078	urea	HMDB0000294	GCST90200364	GCST90200417	19:52317323-52817323	0.224480786184375	0.105403626643918	0.0331942865871455
MR-PCA	glutamine	HMDB0000641	methionine sulfoxide	HMDB0002005	M00053	GCST90199625	12:56615040-57115040	-0.314063079443547	0.107019698466296	0.0033394702268689
MR-PCA	urate	HMDB0000289	1-stearoyl-2-oleoyl-gps (18:0/18:1)	HMDB0010163	GCST90200307	GCST90199652	2:207223753-207723753	-0.0666265956948045	0.119420974811319	0.576903328632945
MR-PCA	urate	HMDB0000289	1-stearoyl-2-oleoyl-gps (18:0/18:1)	HMDB0010163	GCST90200307	GCST90199652	4:9672167-10439135	0.0926179162731069	0.0606905329729927	0.126992782732904
MR-PCA	urate	HMDB0000289	1-stearoyl-2-oleoyl-gps (18:0/18:1)	HMDB0010163	GCST90200307	GCST90199652	4:88802323-89302323	-0.0532396389929717	0.120737279698578	0.659245983902228
MR-PCA	urate	HMDB0000289	1-stearoyl-2-oleoyl-gps (18:0/18:1)	HMDB0010163	GCST90200307	GCST90199652	11:64114866-64614866	-0.0886914274690778	0.121601905367084	0.46578217422038
MR-PCA	urate	HMDB0000289	1-stearoyl-2-oleoyl-gps (18:0/18:1)	HMDB0010163	GCST90200307	GCST90199652	12:114208961-114708961	-0.0174268565488131	0.123675956232935	0.887943101786532
MR-PCA	phenylalanine	HMDB0000159	mannose	HMDB0000169	bioa_016	M00584	1:94441240-94941240	-0.12155945913835	0.507913160704486	0.810848785015227
MR-PCA	phenylalanine	HMDB0000159	mannose	HMDB0000169	bioa_016	M00584	3:186202917-186702917	0.356082693492533	0.334598753826089	0.287234452756403
MR-PCA	phenylalanine	HMDB0000159	mannose	HMDB0000169	bioa_016	M00584	4:155231289-155731289	-0.585122668862818	0.399527447363383	0.143047322428256
MR-PCA	phenylalanine	HMDB0000159	mannose	HMDB0000169	bioa_016	M00584	4:186893802-187393802	0.0500364707631478	0.214002180083443	0.815130232816266
MR-PCA	phenylalanine	HMDB0000159	mannose	HMDB0000169	bioa_016	M00584	5:176539719-177067143	-0.227039621062352	0.324016916218462	0.483488391515042
MR-PCA	phenylalanine	HMDB0000159	mannose	HMDB0000169	bioa_016	M00584	6:52381188-52881188	0.312559761499089	0.49153923027531	0.524854910162606
MR-PCA	phenylalanine	HMDB0000159	mannose	HMDB0000169	bioa_016	M00584	11:57020509-57520509	-0.706817464188704	0.464531076464522	0.128116365864574
MR-PCA	phenylalanine	HMDB0000159	mannose	HMDB0000169	bioa_016	M00584	12:103007876-103562619	-0.145503955295493	0.205528190928343	0.478975484587983
MR-PCA	phenylalanine	HMDB0000159	mannose	HMDB0000169	bioa_016	M00584	14:55086875-55586875	0.084702414522052	0.501402328910176	0.865850887375847
MR-PCA	phenylalanine	HMDB0000159	mannose	HMDB0000169	bioa_016	M00584	19:45142254-45642254	-0.394279820881021	0.456180847389069	0.387419842220185
MR-PCA	tyrosine	HMDB0000158	glutamate	HMDB0000148	GCST90200427	GCST90200412	6:111308006-112158646	0.134038194381254	0.0960431824371593	0.162833950419394
MR-PCA	tyrosine	HMDB0000158	glutamate	HMDB0000148	GCST90200427	GCST90200412	16:71156147-71656147	-0.0472231735356138	0.107381757068995	0.660104384288247
MR-PCA	3-hydroxybutyrate (bhba)	HMDB0000011	tyrosine	HMDB0000158	met-d-bOHbutyrate	GCST90200427	1:230050269-230550269	-0.194422255711433	0.345278426158236	0.573374731102708
MR-PCA	3-hydroxybutyrate (bhba)	HMDB0000011	tyrosine	HMDB0000158	met-d-bOHbutyrate	GCST90200427	5:41452897-42471829	0.0963067772767755	0.371441510008417	0.795420408968585
MR-PCA	3-hydroxybutyrate (bhba)	HMDB0000011	tyrosine	HMDB0000158	met-d-bOHbutyrate	GCST90200427	8:8059014-8559014	-0.0424966905155896	0.552006951492425	0.938634850406169
MR-PCA	3-hydroxybutyrate (bhba)	HMDB0000011	tyrosine	HMDB0000158	met-d-bOHbutyrate	GCST90200427	8:8580720-9433358	-0.723069450433293	0.345982625403842	0.0366266896921868
MR-PCA	3-hydroxybutyrate (bhba)	HMDB0000011	tyrosine	HMDB0000158	met-d-bOHbutyrate	GCST90200427	8:9546321-10530228	-0.164777858368546	0.442489813945092	0.709604051855161
MR-PCA	3-hydroxybutyrate (bhba)	HMDB0000011	tyrosine	HMDB0000158	met-d-bOHbutyrate	GCST90200427	8:10591858-11909109	-0.282977204113192	0.416097432486448	0.49645736467912
MR-PCA	3-hydroxybutyrate (bhba)	HMDB0000011	tyrosine	HMDB0000158	met-d-bOHbutyrate	GCST90200427	9:107339744-107915739	0.414764791923833	0.305821109798362	0.175024930249237
MR-PCA	3-hydroxybutyrate (bhba)	HMDB0000011	tyrosine	HMDB0000158	met-d-bOHbutyrate	GCST90200427	10:113694271-114194271	-0.0309365098928559	0.29430817944906	0.916283733004715
MR-PCA	3-hydroxybutyrate (bhba)	HMDB0000011	tyrosine	HMDB0000158	met-d-bOHbutyrate	GCST90200427	11:116451535-117240760	0.770347923569274	0.446695706888216	0.0846090682603267
MR-PCA	3-hydroxybutyrate (bhba)	HMDB0000011	tyrosine	HMDB0000158	met-d-bOHbutyrate	GCST90200427	12:122375755-122875755	0.159253575172633	0.493269733406508	0.746806630701871
MR-PCA	3-hydroxybutyrate (bhba)	HMDB0000011	tyrosine	HMDB0000158	met-d-bOHbutyrate	GCST90200427	14:94393207-95094947	-0.0650526811231976	0.233826756558493	0.780852015094632
MR-PCA	3-hydroxybutyrate (bhba)	HMDB0000011	tyrosine	HMDB0000158	met-d-bOHbutyrate	GCST90200427	15:58430643-58980498	0.282664598386845	0.316821020710772	0.372291013430792
MR-PCA	3-hydroxybutyrate (bhba)	HMDB0000011	tyrosine	HMDB0000158	met-d-bOHbutyrate	GCST90200427	16:71899923-73042963	0.0423659074034807	0.323723818277004	0.895877728450488
MR-PCA	3-hydroxybutyrate (bhba)	HMDB0000011	tyrosine	HMDB0000158	met-d-bOHbutyrate	GCST90200427	17:6935779-7435779	-0.0232649874906417	0.314421017848999	0.941015871375383
MR-PCA	3-hydroxybutyrate (bhba)	HMDB0000011	tyrosine	HMDB0000158	met-d-bOHbutyrate	GCST90200427	19:45161941-45661941	-0.297502786144647	0.319942182395985	0.352441393337069
MR-PCA	alanine	HMDB0000161	betaine	HMDB0000043	met-d-Ala	GCST90200425	1:206970800-207470800	-0.155843487579958	0.330833550611769	0.637595654124972
MR-PCA	alanine	HMDB0000161	betaine	HMDB0000043	met-d-Ala	GCST90200425	2:27480940-28253616	0.798841217676283	0.348777339006235	0.0219978737818447
MR-PCA	alanine	HMDB0000161	betaine	HMDB0000043	met-d-Ala	GCST90200425	2:64970910-65916674	-0.299914654366609	0.235456631765601	0.202749365806073
MR-PCA	alanine	HMDB0000161	betaine	HMDB0000043	met-d-Ala	GCST90200425	2:211290507-211790507	3.82911032110395	0.44644658380625	9.749727026647679e-18
MR-PCA	alanine	HMDB0000161	betaine	HMDB0000043	met-d-Ala	GCST90200425	3:122879946-123379946	-0.378066877300803	0.424344783765424	0.372959923884717
MR-PCA	alanine	HMDB0000161	betaine	HMDB0000043	met-d-Ala	GCST90200425	3:159754026-160551365	-0.198220565985813	0.360918165861992	0.582860011476396
MR-PCA	alanine	HMDB0000161	betaine	HMDB0000043	met-d-Ala	GCST90200425	4:88958565-89458565	-0.324970811564622	0.35228738078794	0.356288989992153
MR-PCA	alanine	HMDB0000161	betaine	HMDB0000043	met-d-Ala	GCST90200425	5:35692098-36469710	-0.491790134451645	0.388439173594035	0.205488989780027
MR-PCA	alanine	HMDB0000161	betaine	HMDB0000043	met-d-Ala	GCST90200425	6:20453952-20953952	-0.0815652674584354	0.440113472487395	0.852971924023791
MR-PCA	alanine	HMDB0000161	betaine	HMDB0000043	met-d-Ala	GCST90200425	7:94972201-95472201	-0.124224277911443	0.362821539361301	0.732061952785418
MR-PCA	alanine	HMDB0000161	betaine	HMDB0000043	met-d-Ala	GCST90200425	8:17128898-17669461	-0.184444100059287	0.341399917278828	0.589018990383631
MR-PCA	alanine	HMDB0000161	betaine	HMDB0000043	met-d-Ala	GCST90200425	8:49725746-50225746	0.0864229565401372	0.545434032512043	0.874103756874799
MR-PCA	alanine	HMDB0000161	betaine	HMDB0000043	met-d-Ala	GCST90200425	8:117935733-118435733	-0.0174236253126095	0.403868066803256	0.965588439608083
MR-PCA	alanine	HMDB0000161	betaine	HMDB0000043	met-d-Ala	GCST90200425	8:145497920-145997920	-1.08731179830482	0.485520528336378	0.0251249307339603
MR-PCA	alanine	HMDB0000161	betaine	HMDB0000043	met-d-Ala	GCST90200425	9:4033137-4533137	-0.0932038104269547	0.363409729658903	0.797587693757725
MR-PCA	alanine	HMDB0000161	betaine	HMDB0000043	met-d-Ala	GCST90200425	11:8005408-8505408	0.230245164637975	0.272457571982402	0.398072895781668
MR-PCA	alanine	HMDB0000161	betaine	HMDB0000043	met-d-Ala	GCST90200425	12:4040249-4540249	-0.512954495725909	0.318044251058626	0.106779269344345
MR-PCA	alanine	HMDB0000161	betaine	HMDB0000043	met-d-Ala	GCST90200425	12:45894827-46394827	0.206410482592269	0.376645031964567	0.58367548627481
MR-PCA	alanine	HMDB0000161	betaine	HMDB0000043	met-d-Ala	GCST90200425	12:46544011-47796599	0.232839741726777	0.199097782939606	0.242212587010032
MR-PCA	alanine	HMDB0000161	betaine	HMDB0000043	met-d-Ala	GCST90200425	12:56109642-56609642	0.801347436775003	0.35521437445266	0.0240734860483063
MR-PCA	alanine	HMDB0000161	betaine	HMDB0000043	met-d-Ala	GCST90200425	12:56610577-57110577	0.352998245203925	0.234337012858057	0.131972218470267
MR-PCA	alanine	HMDB0000161	betaine	HMDB0000043	met-d-Ala	GCST90200425	12:59740767-60240767	0.20810028522285	0.371618609842522	0.575490700671052
MR-PCA	alanine	HMDB0000161	betaine	HMDB0000043	met-d-Ala	GCST90200425	12:122367989-122867989	-0.753562028858221	0.445343024721807	0.0906281512659287
MR-PCA	alanine	HMDB0000161	betaine	HMDB0000043	met-d-Ala	GCST90200425	12:132815816-133315816	-0.0396025301845879	0.395586094208062	0.920256180981285
MR-PCA	alanine	HMDB0000161	betaine	HMDB0000043	met-d-Ala	GCST90200425	16:69383883-70933639	-0.269938051752582	0.206057753330563	0.190191903831358
MR-PCA	alanine	HMDB0000161	betaine	HMDB0000043	met-d-Ala	GCST90200425	16:70994871-71494871	-0.031463856080741	0.339205396152673	0.9260961884275
MR-PCA	alanine	HMDB0000161	betaine	HMDB0000043	met-d-Ala	GCST90200425	17:79391534-79891534	0.113530785510305	0.436738243761217	0.794901142840739
MR-PCA	alanine	HMDB0000161	betaine	HMDB0000043	met-d-Ala	GCST90200425	21:32796216-33296216	-0.717842115299549	0.548996377049417	0.191024809276652
MR-PCA	alanine	HMDB0000161	betaine	HMDB0000043	met-d-Ala	GCST90200425	22:18934095-19434095	0.0187735915804983	0.44762600290336	0.966546249410162
MR-PCA	myo-inositol	HMDB0000211	glycerol 3-phosphate	HMDB0000126	GCST90200401	GCST90199638	16:24676314-25176314	-0.0572782736380831	0.097087685042928	0.555214546048666
MR-PCA	myo-inositol	HMDB0000211	glycerol 3-phosphate	HMDB0000126	GCST90200401	GCST90199638	19:18383755-18883755	0.149280747581411	0.126169734697599	0.236740201602002
MR-PCA	histidine	HMDB0000177	beta-citrylglutamate	HMDB0241915	bioa_009	GCST90199911	2:27492603-27992603	-1.21246567367194	0.509979650722544	0.0174314574129598
MR-PCA	histidine	HMDB0000177	beta-citrylglutamate	HMDB0241915	bioa_009	GCST90199911	2:211331245-211831245	0.11656618578875	0.318460895719386	0.714342820780096
MR-PCA	histidine	HMDB0000177	beta-citrylglutamate	HMDB0241915	bioa_009	GCST90199911	3:186208322-186708322	0.393420867367666	0.294808148509593	0.182040720989156
MR-PCA	histidine	HMDB0000177	beta-citrylglutamate	HMDB0241915	bioa_009	GCST90199911	4:186893802-187393802	-0.115447228106744	0.235309238938747	0.623695811464675
MR-PCA	histidine	HMDB0000177	beta-citrylglutamate	HMDB0241915	bioa_009	GCST90199911	12:56615040-57115040	0.168493299326857	0.427016245094732	0.693150751036512
MR-PCA	histidine	HMDB0000177	beta-citrylglutamate	HMDB0241915	bioa_009	GCST90199911	12:96083535-96730076	-0.198338443030136	0.150831478796226	0.18852093577586
MR-PCA	histidine	HMDB0000177	beta-citrylglutamate	HMDB0241915	bioa_009	GCST90199911	14:21229605-21729605	-0.0482132256487789	0.317854683399994	0.879436783144618
MR-PCA	histidine	HMDB0000177	beta-citrylglutamate	HMDB0241915	bioa_009	GCST90199911	15:58473939-58973939	-0.205602336288781	0.345572213925755	0.551868870668264
MR-PCA	4-acetamidobutanoate	HMDB0003681	isoleucine	HMDB0000172	GCST90200311	met-d-Ile	8:18005709-18505709	0.0331469018833197	0.0155129277282712	0.0326201482842102
MR-PCA	4-acetamidobutanoate	HMDB0003681	isoleucine	HMDB0000172	GCST90200311	met-d-Ile	22:50435332-50935332	-0.0461941626591169	0.0306106429411957	0.131276222932198
MR-PCA	4-methyl-2-oxopentanoate	HMDB0000695	dehydroepiandrosterone sulfate (dhea-s)	HMDB0001032	GCST90199655	GCST90199673	4:88953670-89453670	0.0525823160742353	0.0989595586639035	0.59517518076417
MR-PCA	glycerol 3-phosphate	HMDB0000126	alanine	HMDB0000161	GCST90199638	M32339	1:20921386-22251981	0.0099284565518207	0.0541717067840379	0.854580265146281
MR-PCA	glutamine	HMDB0000641	kynurenine	HMDB0000684	met-d-Gln	bioa_027	1:213912734-214412734	0.15530009798316	0.242454748756995	0.521826596744994
MR-PCA	glutamine	HMDB0000641	kynurenine	HMDB0000684	met-d-Gln	bioa_027	2:26939063-28767861	0.124872309770194	0.103900353237209	0.229422879297281
MR-PCA	glutamine	HMDB0000641	kynurenine	HMDB0000684	met-d-Gln	bioa_027	2:190998205-192033792	-0.0945545552300186	0.130315807183738	0.468096229727733
MR-PCA	glutamine	HMDB0000641	kynurenine	HMDB0000684	met-d-Gln	bioa_027	2:211168890-211668890	0.432835343433	0.291770676357356	0.137947490075714
MR-PCA	glutamine	HMDB0000641	kynurenine	HMDB0000684	met-d-Gln	bioa_027	3:38941335-39441335	0.31097981313257	0.311190123092155	0.317637677946323
MR-PCA	glutamine	HMDB0000641	kynurenine	HMDB0000684	met-d-Gln	bioa_027	3:52085887-52937605	-0.606921705999014	0.353176788967168	0.0857119594128175
MR-PCA	glutamine	HMDB0000641	kynurenine	HMDB0000684	met-d-Gln	bioa_027	3:159689586-160441236	-0.322248601235555	0.193192506204026	0.0953121295456265
MR-PCA	glutamine	HMDB0000641	kynurenine	HMDB0000684	met-d-Gln	bioa_027	5:55611894-56111894	0.0162661348355282	0.255698677512363	0.949277212844397
MR-PCA	glutamine	HMDB0000641	kynurenine	HMDB0000684	met-d-Gln	bioa_027	6:20425792-20925792	0.138938167006624	0.255876164861898	0.587136773056609
MR-PCA	glutamine	HMDB0000641	kynurenine	HMDB0000684	met-d-Gln	bioa_027	6:41265224-41765224	-0.0920342537240573	0.270461291839387	0.733640984944545
MR-PCA	glutamine	HMDB0000641	kynurenine	HMDB0000684	met-d-Gln	bioa_027	6:56020405-56520405	0.27481116607177	0.294906171620967	0.351409055398616
MR-PCA	glutamine	HMDB0000641	kynurenine	HMDB0000684	met-d-Gln	bioa_027	6:126492728-127693092	-0.0610394473097667	0.234766414757484	0.794863183906719
MR-PCA	glutamine	HMDB0000641	kynurenine	HMDB0000684	met-d-Gln	bioa_027	6:131635614-132135614	0.0456409667913538	0.224088895992506	0.83860866238781
MR-PCA	glutamine	HMDB0000641	kynurenine	HMDB0000684	met-d-Gln	bioa_027	7:72772933-73272933	-0.24124387175879	0.154641299757432	0.118754618134166
MR-PCA	glutamine	HMDB0000641	kynurenine	HMDB0000684	met-d-Gln	bioa_027	8:17124777-17669461	0.241208400550172	0.179134464049934	0.17813440340927
MR-PCA	glutamine	HMDB0000641	kynurenine	HMDB0000684	met-d-Gln	bioa_027	8:126231747-126731747	-0.11558314828299	0.405142600887165	0.775421943866659
MR-PCA	glutamine	HMDB0000641	kynurenine	HMDB0000684	met-d-Gln	bioa_027	9:4040541-4540541	-0.302444146458157	0.226667295968157	0.182102705447138
MR-PCA	glutamine	HMDB0000641	kynurenine	HMDB0000684	met-d-Gln	bioa_027	9:21884172-22384172	0.22254197774263	0.224116033991814	0.320721357444478
MR-PCA	glutamine	HMDB0000641	kynurenine	HMDB0000684	met-d-Gln	bioa_027	10:98828483-99609412	-0.0975086135881034	0.0970211914825119	0.314885354821725
MR-PCA	glutamine	HMDB0000641	kynurenine	HMDB0000684	met-d-Gln	bioa_027	10:114535278-115035278	0.0929911473141891	0.296584422851588	0.75387026338693
MR-PCA	glutamine	HMDB0000641	kynurenine	HMDB0000684	met-d-Gln	bioa_027	11:8005408-8505408	-0.134087115120883	0.176347121046532	0.447040042371176
MR-PCA	glutamine	HMDB0000641	kynurenine	HMDB0000684	met-d-Gln	bioa_027	11:18148958-18648958	0.0196678265222451	0.261663723404291	0.940083818420526
MR-PCA	glutamine	HMDB0000641	kynurenine	HMDB0000684	met-d-Gln	bioa_027	11:73860169-74360169	0.258833260914762	0.300571441666734	0.389162462342704
MR-PCA	glutamine	HMDB0000641	kynurenine	HMDB0000684	met-d-Gln	bioa_027	12:4051876-4551876	-0.0635432439573871	0.235576842784146	0.787364379438748
MR-PCA	glutamine	HMDB0000641	kynurenine	HMDB0000684	met-d-Gln	bioa_027	12:46377388-47736079	0.178503435440395	0.109005746341128	0.101513540851441
MR-PCA	glutamine	HMDB0000641	kynurenine	HMDB0000684	met-d-Gln	bioa_027	12:55949170-57674145	-0.0059443870892477	0.0413387474374409	0.885660786732772
MR-PCA	glutamine	HMDB0000641	kynurenine	HMDB0000684	met-d-Gln	bioa_027	12:59330993-60240767	0.229872136072466	0.143199794255546	0.108437774261704
MR-PCA	glutamine	HMDB0000641	kynurenine	HMDB0000684	met-d-Gln	bioa_027	12:121134495-121634495	-0.230908768043806	0.297724735085908	0.437998167617274
MR-PCA	glutamine	HMDB0000641	kynurenine	HMDB0000684	met-d-Gln	bioa_027	14:21242229-21782312	-0.0922665937425177	0.172075429023876	0.591821342729421
MR-PCA	glutamine	HMDB0000641	kynurenine	HMDB0000684	met-d-Gln	bioa_027	14:74940531-75440531	-0.0730360327408184	0.287878608909569	0.799724033865326
MR-PCA	glutamine	HMDB0000641	kynurenine	HMDB0000684	met-d-Gln	bioa_027	14:100545139-101045139	-0.707648942313431	0.32378558515981	0.0288486895964792
MR-PCA	glutamine	HMDB0000641	kynurenine	HMDB0000684	met-d-Gln	bioa_027	16:70118909-70618909	0.473405055688627	0.331243016993823	0.152953232656513
MR-PCA	glutamine	HMDB0000641	kynurenine	HMDB0000684	met-d-Gln	bioa_027	17:25345818-25845818	-0.244691350853369	0.256233979950813	0.339601578085389
MR-PCA	glutamine	HMDB0000641	kynurenine	HMDB0000684	met-d-Gln	bioa_027	18:31306350-31806350	0.254414405486696	0.266301369405558	0.339394290544501
MR-PCA	glutamine	HMDB0000641	kynurenine	HMDB0000684	met-d-Gln	bioa_027	20:55862882-56362882	-0.585249964825792	0.235335137391973	0.012886929294263
MR-PCA	glutamine	HMDB0000641	kynurenine	HMDB0000684	met-d-Gln	bioa_027	22:44074730-44574730	0.157136686942868	0.263373398991544	0.550753889806483
MR-PCA	2-oxoarginine*	HMDB0004225	glutamate	HMDB0000148	GCST90199903	bioa_007	4:102938709-103438709	0.089915633878981	0.0823801103364539	0.275064978540082
MR-PCA	2-oxoarginine*	HMDB0004225	glutamate	HMDB0000148	GCST90199903	bioa_007	6:160310824-160819068	0.0678100777829801	0.0469842790074399	0.148949956640472
MR-PCA	cystine	HMDB0000192	pyruvate	HMDB0000243	M31454	GCST90200430	22:24745202-25245202	0.110166960633603	0.0579831425986838	0.057435406262485
MR-PCA	alanine	HMDB0000161	1-methylurate	HMDB0003099	M32339	M34395	2:27480940-27980940	-0.163481638999102	0.149906559308054	0.275467884446549
MR-PCA	alanine	HMDB0000161	1-methylurate	HMDB0003099	M32339	M34395	12:46962370-47462370	-0.0704915474903968	0.187516967685607	0.706975701360872
MR-PCA	cortisol	HMDB0000063	3-hydroxybutyrate (bhba)	HMDB0000011	GCST90200378	met-d-bOHbutyrate	14:94554700-95054700	0.0141734858744561	0.0262237114828006	0.588863570990731
MR-PCA	1-methylxanthine	HMDB0010738	cystine	HMDB0000192	GCST90199763	GCST90200382	8:18005709-18505709	-0.0107834063549043	0.0539256948376243	0.841505709316639
MR-PCA	1-methylxanthine	HMDB0010738	cystine	HMDB0000192	GCST90199763	GCST90200382	15:74275585-74775585	0.0937332496307535	0.0936730858904395	0.316999784913403
MR-PCA	1-methylxanthine	HMDB0010738	cystine	HMDB0000192	GCST90199763	GCST90200382	15:74777880-75599999	0.233700512415422	0.0939388773453706	0.0128538405086927
MR-PCA	stearoyl sphingomyelin (d18:1/18:0)	HMDB0001348	4-acetamidobutanoate	HMDB0003681	GCST90200335	GCST90200311	8:113373776-113873776	-0.296858366827809	0.111934180060816	0.0079997655862972
MR-PCA	stearoyl sphingomyelin (d18:1/18:0)	HMDB0001348	4-acetamidobutanoate	HMDB0003681	GCST90200335	GCST90200311	11:61368608-61868608	-0.121788176719718	0.122753536749308	0.321131291505873
MR-PCA	stearoyl sphingomyelin (d18:1/18:0)	HMDB0001348	4-acetamidobutanoate	HMDB0003681	GCST90200335	GCST90200311	14:63982386-64482386	-0.0485933024401353	0.102465477427842	0.635328254335398
MR-PCA	stearoyl sphingomyelin (d18:1/18:0)	HMDB0001348	4-acetamidobutanoate	HMDB0003681	GCST90200335	GCST90200311	19:8013648-8513648	-0.0043951592071088	0.0569959199587907	0.938533193050872
MR-PCA	stearoyl sphingomyelin (d18:1/18:0)	HMDB0001348	4-acetamidobutanoate	HMDB0003681	GCST90200335	GCST90200311	19:45165640-45665640	-0.0847728957902679	0.0900104498167796	0.346289048081274
MR-PCA	glycine	HMDB0000123	3-aminoisobutyrate	HMDB0002166	bioa_008	GCST90200310	1:75967169-76725029	0.169670120735904	0.346638213738912	0.624506713408144
MR-PCA	glycine	HMDB0000123	3-aminoisobutyrate	HMDB0002166	bioa_008	GCST90200310	1:120004506-120504506	0.410642506360037	0.388749548988954	0.290823706600479
MR-PCA	glycine	HMDB0000123	3-aminoisobutyrate	HMDB0002166	bioa_008	GCST90200310	2:165258389-165758389	-0.217311579552129	0.494111593252276	0.66008006070673
MR-PCA	glycine	HMDB0000123	3-aminoisobutyrate	HMDB0002166	bioa_008	GCST90200310	2:210575251-212439946	0.148647475055771	0.0462418198948338	0.0013064096248997
MR-PCA	glycine	HMDB0000123	3-aminoisobutyrate	HMDB0002166	bioa_008	GCST90200310	3:125660381-126160381	0.224363228948181	0.193598660538354	0.246493282374205
MR-PCA	glycine	HMDB0000123	3-aminoisobutyrate	HMDB0002166	bioa_008	GCST90200310	5:89976061-90476061	-0.669965637335093	0.528741189254693	0.205121106714825
MR-PCA	glycine	HMDB0000123	3-aminoisobutyrate	HMDB0002166	bioa_008	GCST90200310	5:131494202-131994202	0.403863323573209	0.482144658721583	0.40223330312925
MR-PCA	glycine	HMDB0000123	3-aminoisobutyrate	HMDB0002166	bioa_008	GCST90200310	6:160525578-161025578	-0.291323637689487	0.458607958311012	0.525275427737276
MR-PCA	glycine	HMDB0000123	3-aminoisobutyrate	HMDB0002166	bioa_008	GCST90200310	7:55797215-56297215	-0.484152740509321	0.301963011094406	0.108857150007982
MR-PCA	glycine	HMDB0000123	3-aminoisobutyrate	HMDB0002166	bioa_008	GCST90200310	8:8933358-9433358	0.250635936328289	0.265709367142687	0.345542313206175
MR-PCA	glycine	HMDB0000123	3-aminoisobutyrate	HMDB0002166	bioa_008	GCST90200310	8:126232077-126732077	0.523079721735221	0.309155085571763	0.0906525624608419
MR-PCA	glycine	HMDB0000123	3-aminoisobutyrate	HMDB0002166	bioa_008	GCST90200310	9:5720079-6894932	0.336518265597692	0.175567355868967	0.0552700355601255
MR-PCA	glycine	HMDB0000123	3-aminoisobutyrate	HMDB0002166	bioa_008	GCST90200310	10:64798306-65575478	0.13272062654136	0.440256119367769	0.763061986550615
MR-PCA	glycine	HMDB0000123	3-aminoisobutyrate	HMDB0002166	bioa_008	GCST90200310	12:46859387-47359387	-0.246689719613252	0.380360545840243	0.516617574864157
MR-PCA	glycine	HMDB0000123	3-aminoisobutyrate	HMDB0002166	bioa_008	GCST90200310	12:56611458-57111458	0.103939530480798	0.489160675940501	0.831728321253947
MR-PCA	glycine	HMDB0000123	3-aminoisobutyrate	HMDB0002166	bioa_008	GCST90200310	15:58217095-58717095	0.965648362812795	0.419817008096108	0.0214388773498468
MR-PCA	glycine	HMDB0000123	3-aminoisobutyrate	HMDB0002166	bioa_008	GCST90200310	16:80861176-81361176	0.0736455111230033	0.224778109248971	0.743186527164872
MR-PCA	glycine	HMDB0000123	3-aminoisobutyrate	HMDB0002166	bioa_008	GCST90200310	17:45188952-45974996	0.700319471321674	0.459210067138826	0.127245997807475
MR-PCA	glycine	HMDB0000123	3-aminoisobutyrate	HMDB0002166	bioa_008	GCST90200310	19:17984588-18484588	0.537730904676464	0.450105474230129	0.232213037493637
MR-PCA	n-acetylornithine	HMDB0003357	1,7-dimethylurate	HMDB0011103	M15630	M34400	2:73124156-74349562	0.002679715456831	0.0284342227247282	0.92491643486637
MR-PCA	5-methylthioadenosine (mta)	HMDB0001173	tyrosine	HMDB0000158	GCST90200359	bioa_021	6:149659491-150411114	0.0329630578830775	0.0463582277659794	0.477052717277299
MR-PCA	mannose	HMDB0000169	arachidonate (20:4n6)	HMDB0001043	M00584	GCST90200358	2:27182547-28770083	0.0017850540165228	0.060634848162504	0.976514143606253
MR-PCA	glutamine	HMDB0000641	7-methylxanthine	HMDB0001991	M00053	M34390	12:56615040-57115040	0.181900910193561	0.126643166254136	0.150909514183045
MR-PCA	n-acetylornithine	HMDB0003357	theobromine	HMDB0002825	bioa_023	GCST90199644	2:72878681-74437061	0.0197188504897852	0.0240243781173551	0.411768713383747
MR-PCA	n-acetylornithine	HMDB0003357	theobromine	HMDB0002825	bioa_023	GCST90199644	5:950573-1450573	-0.147532772110963	0.23660162387086	0.532923629185808
MR-PCA	n-acetylornithine	HMDB0003357	theobromine	HMDB0002825	bioa_023	GCST90199644	17:37301988-37801988	0.0259262381905237	0.295695709743579	0.930131988160149
MR-PCA	1-methylxanthine	HMDB0010738	alpha-aminoadipic acid	HMDB0000510	GCST90199763	bioa_025	8:18005709-18505709	-0.0099199793019419	0.0401616767555622	0.804907354165044
MR-PCA	1-methylxanthine	HMDB0010738	alpha-aminoadipic acid	HMDB0000510	GCST90199763	bioa_025	15:74275585-74775585	-0.109190591083256	0.0760385480156907	0.151005199833905
MR-PCA	1-methylxanthine	HMDB0010738	alpha-aminoadipic acid	HMDB0000510	GCST90199763	bioa_025	15:74777880-75599999	0.011806336462349	0.0715514160057337	0.868940100867585
MR-PCA	glutamate	HMDB0000148	cytosine	HMDB0000630	GCST90200412	GCST90200433	5:36388589-36888589	-0.109252111283554	0.0921502804228956	0.235785709727423
MR-PCA	acetate	HMDB0000042	1,7-dimethylurate	HMDB0011103	met-d-Acetate	M34400	2:27480940-27980940	0.0153748287850895	0.685845829546593	0.982115060561015
MR-PCA	acetate	HMDB0000042	1,7-dimethylurate	HMDB0011103	met-d-Acetate	M34400	2:136358646-136858646	1.13172005612828	0.777664415195316	0.145591552659189
MR-PCA	acetate	HMDB0000042	1,7-dimethylurate	HMDB0011103	met-d-Acetate	M34400	9:4513491-5013491	0.19459312822094	0.496836264449539	0.695306121775902
MR-PCA	acetate	HMDB0000042	1,7-dimethylurate	HMDB0011103	met-d-Acetate	M34400	12:111634608-112523499	-1.43284326908293	0.60158497131604	0.0172291702724126
MR-PCA	acetate	HMDB0000042	1,7-dimethylurate	HMDB0011103	met-d-Acetate	M34400	12:112590766-113090766	-1.6617017650646	0.698371333047495	0.017341048453908
MR-PCA	acetate	HMDB0000042	1,7-dimethylurate	HMDB0011103	met-d-Acetate	M34400	20:24698737-26432690	-0.0331388949086777	0.289149334390757	0.908755652021496
MR-PCA	acetate	HMDB0000042	1,7-dimethylurate	HMDB0011103	met-d-Acetate	M34400	20:29267804-29767804	-0.834397974984648	0.740522360484505	0.259839968978298
MR-PCA	acetate	HMDB0000042	1,7-dimethylurate	HMDB0011103	met-d-Acetate	M34400	20:32973832-34017690	0.225819998542406	0.659226420390113	0.731934753401362
MR-PCA	citrate	HMDB0000094	dimethylglycine	HMDB0000092	met-d-Citrate	GCST90200424	1:206967359-207467359	0.276371805457266	0.269626720765119	0.305355458575341
MR-PCA	citrate	HMDB0000094	dimethylglycine	HMDB0000092	met-d-Citrate	GCST90200424	2:6909613-7409613	0.50062202799547	0.329597461118345	0.128790384932043
MR-PCA	citrate	HMDB0000094	dimethylglycine	HMDB0000092	met-d-Citrate	GCST90200424	2:211290507-211790507	1.30981150183092	0.385171966414354	0.0006724087507017
MR-PCA	citrate	HMDB0000094	dimethylglycine	HMDB0000092	met-d-Citrate	GCST90200424	2:241907241-242693157	-0.256513097870056	0.395247523356978	0.51634253780621
MR-PCA	citrate	HMDB0000094	dimethylglycine	HMDB0000092	met-d-Citrate	GCST90200424	4:77164144-77664144	1.38714212910644	0.489572896724626	0.0046059752703986
MR-PCA	citrate	HMDB0000094	dimethylglycine	HMDB0000092	met-d-Citrate	GCST90200424	5:14438417-15122542	0.309390487034142	0.131518988521289	0.0186507145694134
MR-PCA	citrate	HMDB0000094	dimethylglycine	HMDB0000092	met-d-Citrate	GCST90200424	5:43252947-44074677	-0.289748765460225	0.320242059919073	0.365581693565044
MR-PCA	citrate	HMDB0000094	dimethylglycine	HMDB0000092	met-d-Citrate	GCST90200424	5:176569252-177069252	1.36645186984641	0.561898519497008	0.0150220040818126
MR-PCA	citrate	HMDB0000094	dimethylglycine	HMDB0000092	met-d-Citrate	GCST90200424	6:18111878-18611878	0.0552275321998306	0.354857316882921	0.876322259658056
MR-PCA	citrate	HMDB0000094	dimethylglycine	HMDB0000092	met-d-Citrate	GCST90200424	6:160159894-160659894	-1.10187092127102	0.319091900240513	0.0005540890084198
MR-PCA	citrate	HMDB0000094	dimethylglycine	HMDB0000092	met-d-Citrate	GCST90200424	7:72772933-73272933	0.215146551648308	0.351024392539436	0.539935490525329
MR-PCA	citrate	HMDB0000094	dimethylglycine	HMDB0000092	met-d-Citrate	GCST90200424	8:126256694-126756694	-0.0551525853996635	0.345612544580203	0.873212537568481
MR-PCA	citrate	HMDB0000094	dimethylglycine	HMDB0000092	met-d-Citrate	GCST90200424	9:95648531-96148531	0.0715529779254884	0.316398937195398	0.82108633479484
MR-PCA	citrate	HMDB0000094	dimethylglycine	HMDB0000092	met-d-Citrate	GCST90200424	10:5959218-6459218	-0.0992884679691117	0.249438215273586	0.690594551988685
MR-PCA	citrate	HMDB0000094	dimethylglycine	HMDB0000092	met-d-Citrate	GCST90200424	10:64654071-65607438	-1.32752479325805	0.382164294663452	0.0005133312138867
MR-PCA	citrate	HMDB0000094	dimethylglycine	HMDB0000092	met-d-Citrate	GCST90200424	10:94589724-95089724	0.0814637145659145	0.390286799595817	0.834660717811739
MR-PCA	citrate	HMDB0000094	dimethylglycine	HMDB0000092	met-d-Citrate	GCST90200424	11:61356683-61856683	-2.03502826013644	0.44502994947335	4.81273687047497e-06
MR-PCA	citrate	HMDB0000094	dimethylglycine	HMDB0000092	met-d-Citrate	GCST90200424	12:20812570-21569526	-0.0910172108454942	0.362901651727878	0.801965595619275
MR-PCA	citrate	HMDB0000094	dimethylglycine	HMDB0000092	met-d-Citrate	GCST90200424	12:120844110-121665390	0.0280085878784398	0.30848747367943	0.92765685414909
MR-PCA	citrate	HMDB0000094	dimethylglycine	HMDB0000092	met-d-Citrate	GCST90200424	14:94594947-95094947	0.0319726181562546	0.295090804263886	0.91371932645214
MR-PCA	citrate	HMDB0000094	dimethylglycine	HMDB0000092	met-d-Citrate	GCST90200424	14:102387585-102887585	-0.847374634742081	0.478096001346516	0.0763291248596748
MR-PCA	citrate	HMDB0000094	dimethylglycine	HMDB0000092	met-d-Citrate	GCST90200424	15:42429423-42929423	-0.759868476758709	0.453480659022914	0.0938095304423461
MR-PCA	citrate	HMDB0000094	dimethylglycine	HMDB0000092	met-d-Citrate	GCST90200424	15:43028726-45186579	-1.10123946371627	0.333368631322517	0.0009553073344802
MR-PCA	citrate	HMDB0000094	dimethylglycine	HMDB0000092	met-d-Citrate	GCST90200424	16:58436602-58936602	-0.447108732875153	0.434052483197345	0.302972505928938
MR-PCA	citrate	HMDB0000094	dimethylglycine	HMDB0000092	met-d-Citrate	GCST90200424	17:6092241-7020419	-0.0797382742717698	0.0772515312815354	0.301983020513242
MR-PCA	citrate	HMDB0000094	dimethylglycine	HMDB0000092	met-d-Citrate	GCST90200424	17:57343504-58184169	-0.97281393324221	0.414821973158207	0.0190201415447317
MR-PCA	citrate	HMDB0000094	dimethylglycine	HMDB0000092	met-d-Citrate	GCST90200424	18:76910235-77410235	-0.423773804077389	0.328039514485011	0.196413364723874
MR-PCA	citrate	HMDB0000094	dimethylglycine	HMDB0000092	met-d-Citrate	GCST90200424	20:62104494-62604494	0.427174481836868	0.407847108946186	0.294920308947439
MR-PCA	citrate	HMDB0000094	dimethylglycine	HMDB0000092	met-d-Citrate	GCST90200424	22:18883605-19740639	-0.118489948498951	0.183111811542531	0.517573250318137
MR-PCA	glutamine	HMDB0000641	glucuronate	HMDB0000127	bioa_006	GCST90199641	2:27200724-28253174	-0.290843584162134	0.281081994788084	0.300795666950079
MR-PCA	glutamine	HMDB0000641	glucuronate	HMDB0000127	bioa_006	GCST90199641	2:191299636-192089976	-0.765617896661606	0.320932355362213	0.0170510447141713
MR-PCA	glutamine	HMDB0000641	glucuronate	HMDB0000127	bioa_006	GCST90199641	6:20469561-20969561	-0.0836183936340214	0.543484356400638	0.877723184265617
MR-PCA	glutamine	HMDB0000641	glucuronate	HMDB0000127	bioa_006	GCST90199641	7:72732874-73232874	0.0122277668979368	0.41443505240365	0.976462099368802
MR-PCA	glutamine	HMDB0000641	glucuronate	HMDB0000127	bioa_006	GCST90199641	8:134082558-134582558	-0.961264961356751	0.380539677985924	0.0115350726235456
MR-PCA	glutamine	HMDB0000641	glucuronate	HMDB0000127	bioa_006	GCST90199641	9:4032942-4532942	-0.900672467148969	0.419408639853063	0.031754935814686
MR-PCA	glutamine	HMDB0000641	glucuronate	HMDB0000127	bioa_006	GCST90199641	10:64798306-65565800	0.822666173207824	0.61779639641556	0.182987145854379
MR-PCA	glutamine	HMDB0000641	glucuronate	HMDB0000127	bioa_006	GCST90199641	10:99109412-99609412	-0.0933031259542035	0.244958021356243	0.703281646208153
MR-PCA	glutamine	HMDB0000641	glucuronate	HMDB0000127	bioa_006	GCST90199641	12:46679007-47711183	0.0067998409795297	0.23027023607864	0.97644202822353
MR-PCA	glutamine	HMDB0000641	glucuronate	HMDB0000127	bioa_006	GCST90199641	12:56615040-57375879	-0.165257626312205	0.0946031556587615	0.0806631703758808
MR-PCA	glutamine	HMDB0000641	glucuronate	HMDB0000127	bioa_006	GCST90199641	12:59344212-60165849	-0.0698803377755721	0.327852106387997	0.831213151033526
MR-PCA	glutamine	HMDB0000641	glucuronate	HMDB0000127	bioa_006	GCST90199641	14:100594368-101094368	-0.502844340819611	0.442235978195684	0.255517458114619
MR-PCA	glutamine	HMDB0000641	glucuronate	HMDB0000127	bioa_006	GCST90199641	15:58477325-58977325	0.13223267856146	0.390586008551679	0.734949168557236
MR-PCA	1-stearoyl-2-oleoyl-gps (18:0/18:1)	HMDB0010163	citrate	HMDB0000094	GCST90199652	GCST90200304	3:56598999-57098999	-0.0514340861591143	0.0999898150250804	0.606977075864401
MR-PCA	alanine	HMDB0000161	eicosapentaenoate (epa; 20:5n3)	HMDB0001999	bioa_001	M18467	1:206985954-207485954	0.0755446126721574	0.348858715489885	0.828560713332767
MR-PCA	alanine	HMDB0000161	eicosapentaenoate (epa; 20:5n3)	HMDB0001999	bioa_001	M18467	2:27143030-28594285	0.260272255771196	0.279471713692919	0.351697941580577
MR-PCA	alanine	HMDB0000161	eicosapentaenoate (epa; 20:5n3)	HMDB0001999	bioa_001	M18467	2:64958074-65458074	0.541250181959703	0.282397534312096	0.0552855861134516
MR-PCA	alanine	HMDB0000161	eicosapentaenoate (epa; 20:5n3)	HMDB0001999	bioa_001	M18467	3:71155270-71655270	0.648606702907462	0.520452970222851	0.212678136263563
MR-PCA	alanine	HMDB0000161	eicosapentaenoate (epa; 20:5n3)	HMDB0001999	bioa_001	M18467	4:88976422-89476422	-0.0808041690079301	0.435615484594533	0.852841387316069
MR-PCA	alanine	HMDB0000161	eicosapentaenoate (epa; 20:5n3)	HMDB0001999	bioa_001	M18467	7:72732874-73232874	0.0368531117652251	0.460916085305429	0.936272069179048
MR-PCA	alanine	HMDB0000161	eicosapentaenoate (epa; 20:5n3)	HMDB0001999	bioa_001	M18467	8:145568681-146068681	0.29580944341948	0.518568791467067	0.568383147830208
MR-PCA	alanine	HMDB0000161	eicosapentaenoate (epa; 20:5n3)	HMDB0001999	bioa_001	M18467	9:4040541-4540541	0.302040303184363	0.465812812302457	0.516716170671064
MR-PCA	alanine	HMDB0000161	eicosapentaenoate (epa; 20:5n3)	HMDB0001999	bioa_001	M18467	11:116336283-116836283	0.360151658861422	0.415797101783897	0.386396041481381
MR-PCA	alanine	HMDB0000161	eicosapentaenoate (epa; 20:5n3)	HMDB0001999	bioa_001	M18467	12:46636543-47713425	0.281075285820794	0.201199769588825	0.162414755289635
MR-PCA	alanine	HMDB0000161	eicosapentaenoate (epa; 20:5n3)	HMDB0001999	bioa_001	M18467	12:56615040-57115040	0.0212096820310321	0.266923257050707	0.936666865463965
MR-PCA	alanine	HMDB0000161	eicosapentaenoate (epa; 20:5n3)	HMDB0001999	bioa_001	M18467	12:59727701-60227701	0.0335425150759028	0.362912785633383	0.926359718661973
MR-PCA	alanine	HMDB0000161	eicosapentaenoate (epa; 20:5n3)	HMDB0001999	bioa_001	M18467	14:75116447-75616447	0.672273509315909	0.53743646753016	0.21097487998538
MR-PCA	alanine	HMDB0000161	eicosapentaenoate (epa; 20:5n3)	HMDB0001999	bioa_001	M18467	16:69621701-70931491	-0.256158458268215	0.24206182185033	0.289948005329245
MR-PCA	alanine	HMDB0000161	eicosapentaenoate (epa; 20:5n3)	HMDB0001999	bioa_001	M18467	17:40568584-41068584	-1.32636194055052	0.599255197194635	0.0268734732445197
MR-PCA	alanine	HMDB0000161	eicosapentaenoate (epa; 20:5n3)	HMDB0001999	bioa_001	M18467	22:18906543-19406543	-0.669860926592943	0.457099589423632	0.142795599714573
MR-PCA	cysteinylglycine	HMDB0000078	creatine	HMDB0000064	GCST90200364	GCST90200323	16:15885043-16385043	-0.0325893088808389	0.0910172619108178	0.720301141563618
MR-PCA	cysteinylglycine	HMDB0000078	creatine	HMDB0000064	GCST90200364	GCST90200323	16:89076223-90262231	0.0110076090540823	0.0645601035909199	0.864615577560636
MR-PCA	cysteinylglycine	HMDB0000078	creatine	HMDB0000064	GCST90200364	GCST90200323	19:52317323-52817323	-0.0295797260094432	0.105107414480445	0.778385380152807
MR-PCA	lactate	HMDB0000190	1-methylxanthine	HMDB0010738	met-d-Lactate	GCST90199763	2:27348097-28101918	0.171183240789175	0.42516708275024	0.687223519980662
MR-PCA	lactate	HMDB0000190	1-methylxanthine	HMDB0010738	met-d-Lactate	GCST90199763	6:135171067-135671067	-0.610486117465295	0.403231693859515	0.130030033020034
MR-PCA	lactate	HMDB0000190	1-methylxanthine	HMDB0010738	met-d-Lactate	GCST90199763	8:106333124-106833124	-0.374785437600142	0.525347877442809	0.475595609692262
MR-PCA	lactate	HMDB0000190	1-methylxanthine	HMDB0010738	met-d-Lactate	GCST90199763	9:4513176-5186407	0.147752441376584	0.274086428244548	0.589836866979247
MR-PCA	lactate	HMDB0000190	1-methylxanthine	HMDB0010738	met-d-Lactate	GCST90199763	10:2727379-3389269	-0.390163445577719	0.238541022623804	0.101918283194291
MR-PCA	lactate	HMDB0000190	1-methylxanthine	HMDB0010738	met-d-Lactate	GCST90199763	11:118839742-119339742	-0.285864792409196	0.428677563941295	0.504866224326105
MR-PCA	lactate	HMDB0000190	1-methylxanthine	HMDB0010738	met-d-Lactate	GCST90199763	12:111682800-113133476	0.318829088683416	0.345852493714381	0.356599330017378
MR-PCA	lactate	HMDB0000190	1-methylxanthine	HMDB0010738	met-d-Lactate	GCST90199763	20:8379807-8879807	0.373628864218988	0.366039110956432	0.307380095096209
MR-PCA	lactate	HMDB0000190	1-methylxanthine	HMDB0010738	met-d-Lactate	GCST90199763	22:21708872-22208872	-1.09103899060188	0.620776085679728	0.0788257582535648
MR-PCA	methionine	HMDB0000696	biliverdin	HMDB0001008	bioa_013	M02137	5:89993899-90493899	0.0389665003136171	0.256319073209577	0.87916846941198
MR-PCA	methionine	HMDB0000696	biliverdin	HMDB0001008	bioa_013	M02137	10:81796208-82296208	0.0042901163531224	0.30589116465211	0.988810054741193
MR-PCA	methionine	HMDB0000696	biliverdin	HMDB0001008	bioa_013	M02137	12:46900176-47464292	-0.39801106799798	0.24297496803775	0.101406180522019
MR-PCA	methionine	HMDB0000696	biliverdin	HMDB0001008	bioa_013	M02137	12:56615040-57115040	0.447984298722291	0.344103274092809	0.192954302196079
MR-PCA	methionine	HMDB0000696	histidine	HMDB0000177	M01302	bioa_009	1:213396566-213896566	0.0155326786861172	0.0389070049774554	0.689726862946552
MR-PCA	threonine	HMDB0000167	threonine	HMDB0000167	GCST90200432	bioa_019	2:27589369-28089369	0.643862276395276	0.0835430668829704	1.2885980886719901e-14
MR-PCA	threonine	HMDB0000167	threonine	HMDB0000167	GCST90200432	bioa_019	14:100594368-101094368	0.227146363952981	0.127839834909163	0.075600449857416
MR-PCA	flavin adenine dinucleotide (fad)	HMDB0001248	1-methylnicotinamide	HMDB0000699	GCST90200376	GCST90200406	2:69949756-70738470	0.038056641509522	0.0429865923747417	0.375987182484412
MR-PCA	serine	HMDB0000187	cholesterol	HMDB0000067	bioa_018	GCST90200368	1:11610843-12110843	0.279558410582827	0.287881606460627	0.331504394714507
MR-PCA	serine	HMDB0000187	cholesterol	HMDB0000067	bioa_018	GCST90200368	1:119427250-120522606	-0.0327151912793538	0.0858091275324217	0.703013761443167
MR-PCA	serine	HMDB0000187	cholesterol	HMDB0000067	bioa_018	GCST90200368	2:27480940-27980940	0.617392613335522	0.289468321000657	0.032937003357767
MR-PCA	serine	HMDB0000187	cholesterol	HMDB0000067	bioa_018	GCST90200368	2:211315692-212076215	0.155384457521056	0.113465946655677	0.170862737383177
MR-PCA	serine	HMDB0000187	cholesterol	HMDB0000067	bioa_018	GCST90200368	3:125660381-126160381	-0.0002661337928319	0.204274698783348	0.998960497870745
MR-PCA	serine	HMDB0000187	cholesterol	HMDB0000067	bioa_018	GCST90200368	7:55551853-56922308	0.118969870849159	0.118362692864652	0.314834348171441
MR-PCA	serine	HMDB0000187	cholesterol	HMDB0000067	bioa_018	GCST90200368	8:126232621-126732621	-0.551746032300853	0.293408276454605	0.0600437864212433
MR-PCA	serine	HMDB0000187	cholesterol	HMDB0000067	bioa_018	GCST90200368	10:65065800-65565800	-0.273198247558811	0.344315648290579	0.427514003988358
MR-PCA	alpha-tocopherol	HMDB0001893	2-aminobutyrate	HMDB0000452	GCST90200302	GCST90200305	1:62651807-63403953	-0.0585716465119201	0.129193672237034	0.650287287320299
MR-PCA	citrulline	HMDB0000904	valine	HMDB0000883	GCST90200403	met-d-Val	2:211084708-211584708	-0.0073593983610906	0.0256629972509412	0.774287819256788
MR-PCA	citrulline	HMDB0000904	valine	HMDB0000883	GCST90200403	met-d-Val	9:133044244-133573675	-0.0162034579830075	0.0255931180285051	0.526656734465727
MR-PCA	thyroxine	HMDB0000248	cytosine	HMDB0000630	GCST90200293	GCST90200433	2:234397317-234897317	-0.0443924679945728	0.152993994783646	0.771695183481177
MR-PCA	thyroxine	HMDB0000248	cytosine	HMDB0000630	GCST90200293	GCST90200433	12:121166650-121666650	-0.02170634512784	0.163168122658095	0.894169219676502
MR-PCA	2-hydroxyphenylacetate	HMDB0000669	inosine	HMDB0000195	GCST90200369	GCST90200394	9:131329579-131829579	-0.0671735388917082	0.11417413411284	0.556302169234189
MR-PCA	2-hydroxyphenylacetate	HMDB0000669	inosine	HMDB0000195	GCST90200369	GCST90200394	12:122051275-122551275	-0.151483914332933	0.138947385188111	0.275614039200847
MR-PCA	n-formylanthranilic acid	HMDB0004089	cortisone	HMDB0002802	GCST90199960	GCST90200360	2:143548189-144048189	0.109132602136918	0.100982798238721	0.279828414807371
MR-PCA	n-formylanthranilic acid	HMDB0004089	cortisone	HMDB0002802	GCST90199960	GCST90200360	17:75643177-76448530	0.0059297080761316	0.0314500547954981	0.850450502473417
MR-PCA	glutamine	HMDB0000641	cholesterol	HMDB0000067	met-d-Gln	GCST90200368	1:213912734-214412734	-0.728613480826138	0.317995822119936	0.021947949181994
MR-PCA	glutamine	HMDB0000641	cholesterol	HMDB0000067	met-d-Gln	GCST90200368	2:26939063-28767861	-0.0687297972935853	0.227514839911659	0.762583993806094
MR-PCA	glutamine	HMDB0000641	cholesterol	HMDB0000067	met-d-Gln	GCST90200368	2:190998205-192033792	0.237309070551121	0.238353345873732	0.319435400083531
MR-PCA	glutamine	HMDB0000641	cholesterol	HMDB0000067	met-d-Gln	GCST90200368	2:211168890-211668890	-0.0575794950666951	0.354862336951028	0.871102150474638
MR-PCA	glutamine	HMDB0000641	cholesterol	HMDB0000067	met-d-Gln	GCST90200368	3:38941335-39441335	0.40563808070155	0.512439171820009	0.428603926592487
MR-PCA	glutamine	HMDB0000641	cholesterol	HMDB0000067	met-d-Gln	GCST90200368	3:52085887-52937605	0.916262097177543	0.512355675777994	0.0737224452939866
MR-PCA	glutamine	HMDB0000641	cholesterol	HMDB0000067	met-d-Gln	GCST90200368	3:121763465-122263465	-0.0606945767704673	0.460075392195703	0.895045108907589
MR-PCA	glutamine	HMDB0000641	cholesterol	HMDB0000067	met-d-Gln	GCST90200368	3:159689586-160441236	-0.304558689207801	0.337190582543362	0.366406924401641
MR-PCA	glutamine	HMDB0000641	cholesterol	HMDB0000067	met-d-Gln	GCST90200368	4:17991903-18491903	-0.589924104692855	0.37147758465685	0.112275565026745
MR-PCA	glutamine	HMDB0000641	cholesterol	HMDB0000067	met-d-Gln	GCST90200368	5:55611894-56111894	-0.1641347179832	0.339935779478691	0.629209083136125
MR-PCA	glutamine	HMDB0000641	cholesterol	HMDB0000067	met-d-Gln	GCST90200368	5:127968645-128468645	0.277986459108052	0.465203082533896	0.550133983937619
MR-PCA	glutamine	HMDB0000641	cholesterol	HMDB0000067	met-d-Gln	GCST90200368	5:174698943-175198943	-0.175740993600994	0.285197682526285	0.537757480405923
MR-PCA	glutamine	HMDB0000641	cholesterol	HMDB0000067	met-d-Gln	GCST90200368	6:20425792-20925792	-0.59771405060864	0.45176482405074	0.185813892596304
MR-PCA	glutamine	HMDB0000641	cholesterol	HMDB0000067	met-d-Gln	GCST90200368	6:56020405-56520405	-0.405373634704661	0.485088252207876	0.403340652253345
MR-PCA	glutamine	HMDB0000641	cholesterol	HMDB0000067	met-d-Gln	GCST90200368	6:126492728-127693092	0.0089412111978111	0.321856576128464	0.977837529491316
MR-PCA	glutamine	HMDB0000641	cholesterol	HMDB0000067	met-d-Gln	GCST90200368	6:131635614-132135614	0.415030192613345	0.415083374668897	0.317372516248117
MR-PCA	glutamine	HMDB0000641	cholesterol	HMDB0000067	met-d-Gln	GCST90200368	7:1635600-2135600	-0.503961599146342	0.625940914768765	0.420746702336852
MR-PCA	glutamine	HMDB0000641	cholesterol	HMDB0000067	met-d-Gln	GCST90200368	7:72772933-73272933	0.19634750948424	0.29393750750848	0.504139554827887
MR-PCA	glutamine	HMDB0000641	cholesterol	HMDB0000067	met-d-Gln	GCST90200368	8:17124777-17669461	-0.0091232334082385	0.290304496804683	0.974929464947184
MR-PCA	glutamine	HMDB0000641	cholesterol	HMDB0000067	met-d-Gln	GCST90200368	8:126231747-126731747	-0.885547147097316	0.390583531252573	0.0233754838506011
MR-PCA	glutamine	HMDB0000641	cholesterol	HMDB0000067	met-d-Gln	GCST90200368	9:4040541-4540541	-0.436893620713939	0.328011700547548	0.182878186000744
MR-PCA	glutamine	HMDB0000641	cholesterol	HMDB0000067	met-d-Gln	GCST90200368	9:21884172-22384172	0.159010613969204	0.372537614159247	0.669502402824166
MR-PCA	glutamine	HMDB0000641	cholesterol	HMDB0000067	met-d-Gln	GCST90200368	10:22676227-23176227	0.707493657963256	0.548552688096982	0.197138848116588
MR-PCA	glutamine	HMDB0000641	cholesterol	HMDB0000067	met-d-Gln	GCST90200368	10:98828483-99609412	0.209499034367911	0.190435178669033	0.271285592876888
MR-PCA	glutamine	HMDB0000641	cholesterol	HMDB0000067	met-d-Gln	GCST90200368	10:114535278-115035278	-0.320474981115186	0.487657134745019	0.511069844027014
MR-PCA	glutamine	HMDB0000641	cholesterol	HMDB0000067	met-d-Gln	GCST90200368	11:8005408-8505408	-0.260925699623615	0.250194705360406	0.29699897620247
MR-PCA	glutamine	HMDB0000641	cholesterol	HMDB0000067	met-d-Gln	GCST90200368	11:73860169-74360169	0.0199153145556629	0.513236425671883	0.969047139917327
MR-PCA	glutamine	HMDB0000641	cholesterol	HMDB0000067	met-d-Gln	GCST90200368	12:4051876-4551876	0.415970359154551	0.360045091476073	0.247955925090499
MR-PCA	glutamine	HMDB0000641	cholesterol	HMDB0000067	met-d-Gln	GCST90200368	12:46377388-47736079	0.15278163968211	0.204435419512676	0.45486167914434
MR-PCA	glutamine	HMDB0000641	cholesterol	HMDB0000067	met-d-Gln	GCST90200368	12:55949170-57674145	0.0279032046965796	0.0797596972293784	0.726458098366105
MR-PCA	glutamine	HMDB0000641	cholesterol	HMDB0000067	met-d-Gln	GCST90200368	12:57753270-58582050	0.0403060616144268	0.274161386680495	0.883119531894747
MR-PCA	glutamine	HMDB0000641	cholesterol	HMDB0000067	met-d-Gln	GCST90200368	12:59330993-60240767	0.320300049543441	0.259902579477999	0.217805288346254
MR-PCA	glutamine	HMDB0000641	cholesterol	HMDB0000067	met-d-Gln	GCST90200368	14:21242229-21782312	0.0052788805536504	0.213663949472634	0.980289099584967
MR-PCA	glutamine	HMDB0000641	cholesterol	HMDB0000067	met-d-Gln	GCST90200368	14:74940531-75440531	0.512561663748462	0.473777131836636	0.279313675502041
MR-PCA	glutamine	HMDB0000641	cholesterol	HMDB0000067	met-d-Gln	GCST90200368	14:94594947-95094947	0.471188601406848	0.305954407276468	0.123545364785693
MR-PCA	glutamine	HMDB0000641	cholesterol	HMDB0000067	met-d-Gln	GCST90200368	14:100545139-101045139	-0.478321863981925	0.386226611302285	0.215549714024587
MR-PCA	glutamine	HMDB0000641	cholesterol	HMDB0000067	met-d-Gln	GCST90200368	16:70118909-70618909	-0.631128267877853	0.502082046703309	0.208745604890907
MR-PCA	glutamine	HMDB0000641	cholesterol	HMDB0000067	met-d-Gln	GCST90200368	17:6935779-7435779	0.211259572392336	0.320208431744397	0.50941014627852
MR-PCA	glutamine	HMDB0000641	cholesterol	HMDB0000067	met-d-Gln	GCST90200368	17:25345818-25845818	-0.312168168380225	0.435503012612369	0.473498065870324
MR-PCA	glutamine	HMDB0000641	cholesterol	HMDB0000067	met-d-Gln	GCST90200368	18:31306350-31806350	-0.0300658240522753	0.4947639572323	0.951543962790297
MR-PCA	glutamine	HMDB0000641	cholesterol	HMDB0000067	met-d-Gln	GCST90200368	22:44074730-44574730	-0.902629970154103	0.422326270369897	0.0325751323660971
MR-PCA	3-hydroxybutyrate (bhba)	HMDB0000011	kynurenate	HMDB0000715	met-d-bOHbutyrate	GCST90200454	1:230050269-230550269	-0.117342147020261	0.345504034206936	0.734138208926816
MR-PCA	3-hydroxybutyrate (bhba)	HMDB0000011	kynurenate	HMDB0000715	met-d-bOHbutyrate	GCST90200454	5:41452897-42471829	-0.514125953258899	0.371673193132467	0.166580793920923
MR-PCA	3-hydroxybutyrate (bhba)	HMDB0000011	kynurenate	HMDB0000715	met-d-bOHbutyrate	GCST90200454	8:8059014-8559014	-0.359519848837242	0.552374282148307	0.51513508381219
MR-PCA	3-hydroxybutyrate (bhba)	HMDB0000011	kynurenate	HMDB0000715	met-d-bOHbutyrate	GCST90200454	8:8580720-9433358	-0.217726543310584	0.346266272168948	0.529490756810831
MR-PCA	3-hydroxybutyrate (bhba)	HMDB0000011	kynurenate	HMDB0000715	met-d-bOHbutyrate	GCST90200454	8:9546321-10530228	-0.312712229788867	0.442837751579743	0.480091558622634
MR-PCA	3-hydroxybutyrate (bhba)	HMDB0000011	kynurenate	HMDB0000715	met-d-bOHbutyrate	GCST90200454	8:10591858-11909109	0.152255025480112	0.416413728127567	0.714638185874019
MR-PCA	3-hydroxybutyrate (bhba)	HMDB0000011	kynurenate	HMDB0000715	met-d-bOHbutyrate	GCST90200454	9:107339744-107915739	0.210056037165731	0.306022135917662	0.492455871628053
MR-PCA	3-hydroxybutyrate (bhba)	HMDB0000011	kynurenate	HMDB0000715	met-d-bOHbutyrate	GCST90200454	10:113694271-114194271	-0.240426266323231	0.294496714538591	0.414273049645127
MR-PCA	3-hydroxybutyrate (bhba)	HMDB0000011	kynurenate	HMDB0000715	met-d-bOHbutyrate	GCST90200454	11:116451535-117240760	0.210295517075607	0.447017460956477	0.638039696691348
MR-PCA	3-hydroxybutyrate (bhba)	HMDB0000011	kynurenate	HMDB0000715	met-d-bOHbutyrate	GCST90200454	12:122375755-122875755	0.230105810589415	0.493583126324805	0.641076181714549
MR-PCA	3-hydroxybutyrate (bhba)	HMDB0000011	kynurenate	HMDB0000715	met-d-bOHbutyrate	GCST90200454	14:94393207-95094947	-0.512187706930555	0.233931462901881	0.0285621421160063
MR-PCA	3-hydroxybutyrate (bhba)	HMDB0000011	kynurenate	HMDB0000715	met-d-bOHbutyrate	GCST90200454	15:58430643-58980498	-0.0530783657293942	0.31702903443296	0.867036202515144
MR-PCA	3-hydroxybutyrate (bhba)	HMDB0000011	kynurenate	HMDB0000715	met-d-bOHbutyrate	GCST90200454	16:71899923-73042963	0.519945466343278	0.32391456899394	0.108451291584283
MR-PCA	3-hydroxybutyrate (bhba)	HMDB0000011	kynurenate	HMDB0000715	met-d-bOHbutyrate	GCST90200454	17:6935779-7435779	-0.35999572574307	0.314625185121114	0.25253860919645
MR-PCA	3-hydroxybutyrate (bhba)	HMDB0000011	kynurenate	HMDB0000715	met-d-bOHbutyrate	GCST90200454	19:45161941-45661941	-0.303168213382988	0.320164893165214	0.343683250048349
MR-PCA	creatine	HMDB0000064	1-(1-enyl-stearoyl)-2-arachidonoyl-gpe (p-18:0/20:4)*	HMDB0005779	M27718	GCST90200058	2:211346498-211846498	0.115119898369821	0.0846684840467447	0.173939234199656
MR-PCA	threonine	HMDB0000167	trans-urocanate	HMDB0000301	GCST90200432	GCST90200416	2:27589369-28089369	0.119893830365957	0.104313682035297	0.250408132607974
MR-PCA	threonine	HMDB0000167	trans-urocanate	HMDB0000301	GCST90200432	GCST90200416	2:211290507-211790507	-0.0762587209489041	0.118518313381794	0.519942481116387
MR-PCA	threonine	HMDB0000167	trans-urocanate	HMDB0000301	GCST90200432	GCST90200416	12:46938082-47438082	-0.0636163694785179	0.0982951499803707	0.517504167642982
MR-PCA	threonine	HMDB0000167	trans-urocanate	HMDB0000301	GCST90200432	GCST90200416	14:100594368-101094368	-0.0368111616331543	0.110762152792298	0.739629350450738
MR-PCA	orotidine	HMDB0000788	cysteine	HMDB0000574	GCST90200681	M31453	3:124271035-124771035	0.0206732296592923	0.157134113802344	0.895328974967741
MR-PCA	orotidine	HMDB0000788	cysteine	HMDB0000574	GCST90200681	M31453	17:72554076-74203469	0.008472572275973	0.0422740210090573	0.841151878850655
MR-PCA	cytidine	HMDB0000089	cystine	HMDB0000192	GCST90200429	M31454	15:85255020-85755020	-0.0194585471838935	0.251164232229289	0.938246950894449
MR-PCA	oleamide	HMDB0002117	methionine	HMDB0000696	M32458	GCST90200391	12:21138621-21638621	0.0816198547997602	0.0873422653629097	0.350054844610639
MR-PCA	oleamide	HMDB0002117	methionine	HMDB0000696	M32458	GCST90200391	19:15740431-16240431	0.0522159957974643	0.12504944715674	0.676266808610635
MR-PCA	isoleucine	HMDB0000172	caffeine	HMDB0001847	met-d-Ile	GCST90200436	2:27480940-28253174	0.0755023192898697	0.401776380256783	0.850938385010086
MR-PCA	isoleucine	HMDB0000172	caffeine	HMDB0001847	met-d-Ile	GCST90200436	2:165251927-165751927	0.297130000405087	0.485327310948781	0.540388238795382
MR-PCA	isoleucine	HMDB0000172	caffeine	HMDB0001847	met-d-Ile	GCST90200436	4:88890833-89475171	0.0721571733589278	0.177948394200221	0.685113737370542
MR-PCA	isoleucine	HMDB0000172	caffeine	HMDB0001847	met-d-Ile	GCST90200436	8:76193463-76693463	0.468245205212402	0.45143968868111	0.299630313791496
MR-PCA	isoleucine	HMDB0000172	caffeine	HMDB0001847	met-d-Ile	GCST90200436	12:56611458-57111458	0.557617401363964	0.339304696262264	0.100297723934446
MR-PCA	isoleucine	HMDB0000172	caffeine	HMDB0001847	met-d-Ile	GCST90200436	16:69331471-69831471	0.30816950101268	0.356851309822601	0.387818890642818
MR-PCA	isoleucine	HMDB0000172	caffeine	HMDB0001847	met-d-Ile	GCST90200436	16:69865519-70914672	-0.152951123764176	0.299895905047752	0.61004162177671
MR-PCA	isoleucine	HMDB0000172	caffeine	HMDB0001847	met-d-Ile	GCST90200436	17:6935779-7435779	0.28670472897552	0.326542857313492	0.379943552105717
MR-PCA	isoleucine	HMDB0000172	caffeine	HMDB0001847	met-d-Ile	GCST90200436	19:49069664-49569664	0.278642286448377	0.280296810089247	0.320175526914019
MR-PCA	trans-urocanate	HMDB0000301	docosahexaenoate (dha; 22:6n3)	HMDB0002183	GCST90200416	GCST90199651	8:17963874-18463874	-0.13380932391917	0.0915534102721459	0.143866250317126
MR-PCA	trans-urocanate	HMDB0000301	docosahexaenoate (dha; 22:6n3)	HMDB0002183	GCST90200416	GCST90199651	12:96124750-96624750	0.0120029992772386	0.0542124226949224	0.824775694614346
MR-PCA	trans-urocanate	HMDB0000301	docosahexaenoate (dha; 22:6n3)	HMDB0002183	GCST90200416	GCST90199651	19:51269710-51769710	0.0756563789515163	0.0674556621253767	0.262044480810294
MR-PCA	sarcosine	HMDB0000271	beta-citrylglutamate	HMDB0241915	bioa_031	GCST90199911	1:157842259-158342259	0.0427932531729683	0.166778827219167	0.797497730875492
MR-PCA	sarcosine	HMDB0000271	beta-citrylglutamate	HMDB0241915	bioa_031	GCST90199911	9:136282183-136851769	0.0500684207358069	0.100537161364196	0.618477631800094
MR-PCA	2-hydroxyphenylacetate	HMDB0000669	threonine	HMDB0000167	GCST90200369	GCST90200432	9:131329579-131829579	0.0416625342143481	0.0883834988740702	0.637366806443417
MR-PCA	2-hydroxyphenylacetate	HMDB0000669	threonine	HMDB0000167	GCST90200369	GCST90200432	12:122051275-122551275	0.0578010064465768	0.107550415510038	0.590969426992236
MR-PCA	spermidine	HMDB0001257	n-palmitoyl-sphingosine (d18:1/16:0)	HMDB0004949	bioa_033	GCST90200336	1:247760300-248289451	-0.0571974378932833	0.0813887672388202	0.482200214464566
MR-PCA	spermidine	HMDB0001257	n-palmitoyl-sphingosine (d18:1/16:0)	HMDB0004949	bioa_033	GCST90200336	19:54070939-54570939	0.152976402926445	0.105723025995078	0.147909681443538
MR-PCA	histidine	HMDB0000177	methionine	HMDB0000696	met-d-His	M01302	1:168963261-169463261	-0.333138293591064	0.6170899230325	0.589297912941616
MR-PCA	histidine	HMDB0000177	methionine	HMDB0000696	met-d-His	M01302	2:27491237-27991237	0.394119594320663	0.475733852600435	0.407418218008613
MR-PCA	histidine	HMDB0000177	methionine	HMDB0000696	met-d-His	M01302	2:211290507-212074453	0.735809380059465	0.338553757794909	0.0297509705238719
MR-PCA	histidine	HMDB0000177	methionine	HMDB0000696	met-d-His	M01302	3:148408762-149190142	-0.293756083005802	0.295016718030259	0.319382854786962
MR-PCA	histidine	HMDB0000177	methionine	HMDB0000696	met-d-His	M01302	8:145389726-145889726	0.536352407904837	0.552428620581189	0.33159856482557
MR-PCA	histidine	HMDB0000177	methionine	HMDB0000696	met-d-His	M01302	12:46932531-47432531	1.1235003489468	0.641848879642662	0.080047148024542
MR-PCA	histidine	HMDB0000177	methionine	HMDB0000696	met-d-His	M01302	12:56610020-57110020	1.15411589819535	0.370812100187121	0.0018557233338203
MR-PCA	histidine	HMDB0000177	methionine	HMDB0000696	met-d-His	M01302	12:95659569-96755187	-0.328307885602343	0.168259933538635	0.0510338927162902
MR-PCA	histidine	HMDB0000177	methionine	HMDB0000696	met-d-His	M01302	14:21241151-21765620	-0.0695283056071562	0.320094126641001	0.828043084176136
MR-PCA	histidine	HMDB0000177	methionine	HMDB0000696	met-d-His	M01302	14:94599201-95099201	0.231271171867374	0.524561454604654	0.659296398427376
MR-PCA	histidine	HMDB0000177	methionine	HMDB0000696	met-d-His	M01302	15:43028726-45092210	0.538159516200665	0.517363157429652	0.298248464087226
MR-PCA	histidine	HMDB0000177	methionine	HMDB0000696	met-d-His	M01302	20:38915692-39415692	0.227314889803692	0.594711979320671	0.702293103573535
MR-PCA	tryptophan	HMDB0000929	dihydroorotate	HMDB03349	bioa_020	GCST90200444	4:156560755-157060755	0.178188301705041	0.144429062488152	0.217298796662714
MR-PCA	tryptophan	HMDB0000929	dihydroorotate	HMDB03349	bioa_020	GCST90200444	6:111336667-112095774	-0.0234015619863192	0.169428464357167	0.890145101485625
MR-PCA	leucine	HMDB0000687	eicosapentaenoate (epa; 20:5n3)	HMDB0001999	M00060	GCST90200349	4:88976422-89476422	0.133300128934361	0.10507725270675	0.204586731933826
MR-PCA	leucine	HMDB0000687	eicosapentaenoate (epa; 20:5n3)	HMDB0001999	M00060	GCST90200349	6:45295851-45795851	0.0387165419352593	0.181973691310481	0.831514939012564
MR-PCA	4-acetamidobutanoate	HMDB0003681	cysteine	HMDB0000574	GCST90200311	M31453	8:18005709-18505709	0.0713146241636799	0.0703616898901353	0.310800692230143
MR-PCA	aspartate	HMDB0000191	tryptophan	HMDB0000929	bioa_004	GCST90200441	2:211431243-211931243	-0.340338004839955	0.266766125467819	0.202029167507896
MR-PCA	aspartate	HMDB0000191	tryptophan	HMDB0000929	bioa_004	GCST90200441	4:178111051-178611051	0.0784264285899904	0.107000687148096	0.463587358428758
MR-PCA	aspartate	HMDB0000191	tryptophan	HMDB0000929	bioa_004	GCST90200441	12:101969766-102469766	-0.0631034648085918	0.15701419647569	0.687760157440958
MR-PCA	n1-methyl-2-pyridone-5-carboxamide	HMDB0004193	4-acetamidobutanoate	HMDB0003681	GCST90199778	M01558	2:135485648-135985648	0.0471164732834612	0.172333285713332	0.784543286515095
MR-PCA	cystine	HMDB0000192	sarcosine	HMDB0000271	M31454	bioa_031	22:24745202-25245202	0.0393523793537208	0.0357384441964484	0.270843658198315
MR-PCA	stearoyl sphingomyelin (d18:1/18:0)	HMDB0001348	5-acetylamino-6-formylamino-3-methyluracil	HMDB0011105	GCST90200335	GCST90200680	8:113373776-113873776	0.133633643359827	0.115962826873456	0.249163535716615
MR-PCA	stearoyl sphingomyelin (d18:1/18:0)	HMDB0001348	5-acetylamino-6-formylamino-3-methyluracil	HMDB0011105	GCST90200335	GCST90200680	11:61368608-61868608	-0.10689297818793	0.127150514437719	0.400526858915188
MR-PCA	stearoyl sphingomyelin (d18:1/18:0)	HMDB0001348	5-acetylamino-6-formylamino-3-methyluracil	HMDB0011105	GCST90200335	GCST90200680	14:63982386-64482386	-0.0621766139697815	0.106138516248463	0.558005673920872
MR-PCA	stearoyl sphingomyelin (d18:1/18:0)	HMDB0001348	5-acetylamino-6-formylamino-3-methyluracil	HMDB0011105	GCST90200335	GCST90200680	19:8013648-8513648	0.0202065248946906	0.0590426420826673	0.732173202794836
MR-PCA	stearoyl sphingomyelin (d18:1/18:0)	HMDB0001348	5-acetylamino-6-formylamino-3-methyluracil	HMDB0011105	GCST90200335	GCST90200680	19:45165640-45665640	-0.195030498243006	0.0932344974748736	0.0364539374370809
MR-PCA	phosphoethanolamine	HMDB0000224	glutamate	HMDB0000148	GCST90200281	M32322	1:21573292-22073292	-0.0012488227487719	0.106836213499023	0.990673633338128
MR-PCA	glycerophosphoethanolamine	HMDB0000114	inosine	HMDB0000195	GCST90199808	M01123	1:40156715-40656715	0.0256889958671482	0.266170035882893	0.923112770106514
MR-PCA	glycerophosphoethanolamine	HMDB0000114	inosine	HMDB0000195	GCST90199808	M01123	22:24208096-24708096	-0.161251173466773	0.208853530436637	0.44006835221476
MR-PCA	methionine	HMDB0000696	ornithine	HMDB0000214	bioa_013	bioa_014	5:89993899-90493899	0.340303812672308	0.115252022397171	0.0031501531944961
MR-PCA	methionine	HMDB0000696	ornithine	HMDB0000214	bioa_013	bioa_014	10:81796208-82296208	0.0601024714381786	0.137551485897972	0.662151038429266
MR-PCA	methionine	HMDB0000696	ornithine	HMDB0000214	bioa_013	bioa_014	12:46900176-47464292	0.805818278483054	0.109248888453927	1.63133082598762e-13
MR-PCA	methionine	HMDB0000696	ornithine	HMDB0000214	bioa_013	bioa_014	12:56615040-57115040	0.3422664294064	0.154732886409402	0.0269678774833376
MR-PCA	isoursodeoxycholate	HMDB0000686	ornithine	HMDB0000214	GCST90199892	bioa_014	5:35715970-36215970	-0.0595938021452072	0.0822594806258882	0.468782638502649
MR-PCA	glycine	HMDB0000123	urea	HMDB0000294	M32338	M01670	2:211289363-212090389	-0.0805035190061308	0.0537748106227752	0.134380544713458
MR-PCA	glutamine	HMDB0000641	threonine	HMDB0000167	M00053	bioa_019	12:56615040-57115040	-0.432079062529032	0.0551738825646142	4.8314095567628906e-15
MR-PCA	glycerol 3-phosphate	HMDB0000126	5-methylthioadenosine (mta)	HMDB0001173	GCST90199638	GCST90200359	1:20921386-22251981	0.0151691455924261	0.0460037544058399	0.74159860148381
MR-PCA	glycerol 3-phosphate	HMDB0000126	5-methylthioadenosine (mta)	HMDB0001173	GCST90199638	GCST90200359	20:5231344-5731344	0.119366254675753	0.0775735239134327	0.123865357158938
MR-PCA	n1-methyl-2-pyridone-5-carboxamide	HMDB0004193	hydroxy-n6,n6,n6-trimethyllysine*	HMDB01422	GCST90199778	GCST90200240	2:135485648-135985648	-0.238937968636886	0.141174539946591	0.0905505994466316
MR-PCA	n1-methyl-2-pyridone-5-carboxamide	HMDB0004193	hydroxy-n6,n6,n6-trimethyllysine*	HMDB01422	GCST90199778	GCST90200240	7:10019022-10519022	0.353416704160332	0.103521009724837	0.0006402570759693
MR-PCA	inositol 1-phosphate (i1p)	HMDB0000213	valine	HMDB0000883	M01481	bioa_022	1:5349333-5849333	0.005148614057544	0.0209683603321531	0.80603675783864
MR-PCA	inositol 1-phosphate (i1p)	HMDB0000213	valine	HMDB0000883	M01481	bioa_022	4:31607204-32397858	-0.001942099547449	0.0185270952688701	0.916514809862076
MR-PCA	inositol 1-phosphate (i1p)	HMDB0000213	valine	HMDB0000883	M01481	bioa_022	4:66148855-66648855	0.008364615795541	0.0216899321071962	0.699759535353563
MR-PCA	inositol 1-phosphate (i1p)	HMDB0000213	valine	HMDB0000883	M01481	bioa_022	6:20616244-21116244	0.0522933916062406	0.025171770449408	0.0377589572053432
MR-PCA	inositol 1-phosphate (i1p)	HMDB0000213	valine	HMDB0000883	M01481	bioa_022	10:114775621-115275621	-0.0091080138517876	0.0180207157043542	0.613264508859944
MR-PCA	inositol 1-phosphate (i1p)	HMDB0000213	valine	HMDB0000883	M01481	bioa_022	12:47079779-47579779	-0.0453908332295503	0.0215401384561688	0.0350944007777219
MR-PCA	inositol 1-phosphate (i1p)	HMDB0000213	valine	HMDB0000883	M01481	bioa_022	12:62771708-63271708	0.0047974233844889	0.0180947592748914	0.790911026317038
MR-PCA	inositol 1-phosphate (i1p)	HMDB0000213	valine	HMDB0000883	M01481	bioa_022	14:96380570-96880570	0.0062100055159647	0.0209882087273796	0.767321204283435
MR-PCA	inositol 1-phosphate (i1p)	HMDB0000213	valine	HMDB0000883	M01481	bioa_022	15:77060646-77560646	0.0022416909662439	0.0234523920243824	0.9238503795843
MR-PCA	cytidine	HMDB0000089	methionine sulfoxide	HMDB0002005	GCST90200429	GCST90199625	15:85255020-85755020	0.0510841768992761	0.0887587418565759	0.564926370213246
MR-PCA	alanine	HMDB0000161	alanine	HMDB0000161	bioa_001	M32339	1:206985954-207485954	0.489801692181224	0.34937524202358	0.160934390773004
MR-PCA	alanine	HMDB0000161	alanine	HMDB0000161	bioa_001	M32339	2:27143030-28594285	1.83598855646527	0.278372383848635	4.23994421987123e-11
MR-PCA	alanine	HMDB0000161	alanine	HMDB0000161	bioa_001	M32339	2:64958074-65458074	1.28129331527869	0.28264578157448	5.80933915786357e-06
MR-PCA	alanine	HMDB0000161	alanine	HMDB0000161	bioa_001	M32339	3:71155270-71655270	0.820929566111833	0.521135324522088	0.115193815280061
MR-PCA	alanine	HMDB0000161	alanine	HMDB0000161	bioa_001	M32339	4:88976422-89476422	0.836679850100224	0.436158291935064	0.0550737382557378
MR-PCA	alanine	HMDB0000161	alanine	HMDB0000161	bioa_001	M32339	7:72732874-73232874	1.4093250316719	0.461411636470559	0.0022552856857816
MR-PCA	alanine	HMDB0000161	alanine	HMDB0000161	bioa_001	M32339	8:145568681-146068681	0.727245038196342	0.519349070645772	0.16142319275031
MR-PCA	alanine	HMDB0000161	alanine	HMDB0000161	bioa_001	M32339	9:4040541-4540541	1.11529307392582	0.466426959071657	0.0167960570740348
MR-PCA	alanine	HMDB0000161	alanine	HMDB0000161	bioa_001	M32339	11:116336283-116836283	1.04172479508045	0.416372575405576	0.0123526926634852
MR-PCA	alanine	HMDB0000161	alanine	HMDB0000161	bioa_001	M32339	12:46636543-47713425	1.11446728557932	0.20137005398821	3.12252557434947e-08
MR-PCA	alanine	HMDB0000161	alanine	HMDB0000161	bioa_001	M32339	12:56615040-57115040	0.683501302128797	0.267247068822212	0.0105408363916548
MR-PCA	alanine	HMDB0000161	alanine	HMDB0000161	bioa_001	M32339	12:59727701-60227701	1.16627212100967	0.363391030188587	0.001330060054611
MR-PCA	alanine	HMDB0000161	alanine	HMDB0000161	bioa_001	M32339	14:75116447-75616447	-0.497030227739698	0.538349060798939	0.35587746294018
MR-PCA	alanine	HMDB0000161	alanine	HMDB0000161	bioa_001	M32339	16:69621701-70931491	0.66416960565198	0.242422617147495	0.0061491921446212
MR-PCA	alanine	HMDB0000161	alanine	HMDB0000161	bioa_001	M32339	17:40568584-41068584	0.949202081893304	0.600267508806534	0.113809813616028
MR-PCA	alanine	HMDB0000161	alanine	HMDB0000161	bioa_001	M32339	22:18906543-19406543	0.603973088437056	0.457818162495924	0.187088118889061
MR-PCA	5,6-dihydrothymine	HMDB0000079	3-methyl-2-oxovalerate	HMDB0000491	GCST90200339	GCST90199631	22:50721854-51221854	-0.0923854628429549	0.103102927158361	0.37022561945699
MR-PCA	glycerophosphoethanolamine	HMDB0000114	citrulline	HMDB0000904	GCST90199808	GCST90200403	1:40156715-40656715	0.151129281040299	0.135443544323811	0.26450340965576
MR-PCA	glycerophosphoethanolamine	HMDB0000114	citrulline	HMDB0000904	GCST90199808	GCST90200403	22:24208096-24708096	0.0359096065074538	0.112773516765044	0.750164598573235
MR-PCA	theobromine	HMDB0002825	n-palmitoyl-sphinganine (d18:0/16:0)	HMDB11760	GCST90199644	GCST90200064	19:41121480-41621480	0.131615582926788	0.0894843581033915	0.141339199580396
MR-PCA	isoleucine	HMDB0000172	cysteine	HMDB0000574	bioa_010	GCST90200439	2:27480940-27980940	-0.731406029464553	0.609252914010109	0.229946546551615
MR-PCA	isoleucine	HMDB0000172	cysteine	HMDB0000574	bioa_010	GCST90200439	4:88976422-89476422	-0.12418849378373	0.203919478479177	0.542519461179254
MR-PCA	isoleucine	HMDB0000172	cysteine	HMDB0000574	bioa_010	GCST90200439	12:56615040-57115040	0.88810054338731	0.567119764829398	0.11735233587026
MR-PCA	isoleucine	HMDB0000172	cysteine	HMDB0000574	bioa_010	GCST90200439	16:70059237-70559237	0.0927827605846246	0.326745923942849	0.776441062816902
MR-PCA	biliverdin	HMDB0001008	creatine	HMDB0000064	GCST90200706	M27718	2:233898737-234978158	-0.0405728399314213	0.0279557887238332	0.146690330232026
MR-PCA	biliverdin	HMDB0001008	creatine	HMDB0000064	GCST90200706	M27718	12:21102315-21602315	-0.247391566156026	0.130035366731567	0.0571065410827192
MR-PCA	leucine	HMDB0000687	oleamide	HMDB0002117	M00060	M32458	4:88976422-89476422	-0.0419809028360106	0.117870263556105	0.721719285982095
MR-PCA	leucine	HMDB0000687	oleamide	HMDB0002117	M00060	M32458	6:45295851-45795851	-0.126589279428962	0.235032594757014	0.590160761907951
MR-PCA	4-hydroxyphenylpyruvate	HMDB0000707	beta-alanine	HMDB0000056	GCST90200300	GCST90200361	11:63046797-63546797	0.136643769294837	0.0977815053088037	0.162281351386493
MR-PCA	4-hydroxyphenylpyruvate	HMDB0000707	beta-alanine	HMDB0000056	GCST90200300	GCST90200361	12:122051275-122551275	0.11805395018676	0.108176549908299	0.275137314271729
MR-PCA	glutamine	HMDB0000641	aspartate	HMDB0000191	GCST90200419	bioa_004	12:56335248-57115338	-0.0720939249965732	0.0349760923875292	0.039280682652217
MR-PCA	caffeine	HMDB0001847	arginine	HMDB0000517	M00569	bioa_002	7:17037106-17537106	0.0658490217561365	0.0621329409099923	0.289231708169413
MR-PCA	caffeine	HMDB0001847	arginine	HMDB0000517	M00569	bioa_002	15:74777880-75277880	0.00831337103694	0.072455226439781	0.908652757444443
MR-PCA	tyrosine	HMDB0000158	5,6-dihydrothymine	HMDB0000079	met-d-Tyr	GCST90200339	2:211293055-211793055	-0.816473603271215	0.439463828973221	0.063185234673136
MR-PCA	tyrosine	HMDB0000158	5,6-dihydrothymine	HMDB0000079	met-d-Tyr	GCST90200339	3:135701113-136607693	0.542468074274306	0.402203906530497	0.177420830313219
MR-PCA	tyrosine	HMDB0000158	5,6-dihydrothymine	HMDB0000079	met-d-Tyr	GCST90200339	3:186140627-186640627	-0.387877340222893	0.423917416463121	0.360200417618006
MR-PCA	tyrosine	HMDB0000158	5,6-dihydrothymine	HMDB0000079	met-d-Tyr	GCST90200339	4:99789651-100289651	-0.644393989386041	0.415473203051538	0.120904538323048
MR-PCA	tyrosine	HMDB0000158	5,6-dihydrothymine	HMDB0000079	met-d-Tyr	GCST90200339	4:124511762-125011762	0.34384406883008	0.51985359678089	0.508339916615596
MR-PCA	tyrosine	HMDB0000158	5,6-dihydrothymine	HMDB0000079	met-d-Tyr	GCST90200339	5:89941256-90441256	-0.120505714359508	0.407381552224443	0.767378602585288
MR-PCA	tyrosine	HMDB0000158	5,6-dihydrothymine	HMDB0000079	met-d-Tyr	GCST90200339	6:43031486-43531486	0.06765952831609	0.403417717858566	0.866806859747477
MR-PCA	tyrosine	HMDB0000158	5,6-dihydrothymine	HMDB0000079	met-d-Tyr	GCST90200339	6:110683901-112778738	-0.068807198797527	0.0968096338865893	0.477240760460711
MR-PCA	tyrosine	HMDB0000158	5,6-dihydrothymine	HMDB0000079	met-d-Tyr	GCST90200339	7:25715759-26215759	-0.0579208168318031	0.419434297296764	0.890167150828118
MR-PCA	tyrosine	HMDB0000158	5,6-dihydrothymine	HMDB0000079	met-d-Tyr	GCST90200339	7:27916442-28416442	0.0747520858511477	0.43371780595894	0.863160888216706
MR-PCA	tyrosine	HMDB0000158	5,6-dihydrothymine	HMDB0000079	met-d-Tyr	GCST90200339	8:126236230-126736230	-0.764917501923006	0.32164026372374	0.0173984686189659
MR-PCA	tyrosine	HMDB0000158	5,6-dihydrothymine	HMDB0000079	met-d-Tyr	GCST90200339	9:21884651-22384651	-0.441403612472718	0.376892583771031	0.241532237270081
MR-PCA	tyrosine	HMDB0000158	5,6-dihydrothymine	HMDB0000079	met-d-Tyr	GCST90200339	10:64760672-65511176	-0.345814616824149	0.393284856134404	0.379239679512863
MR-PCA	tyrosine	HMDB0000158	5,6-dihydrothymine	HMDB0000079	met-d-Tyr	GCST90200339	11:8005408-8505408	-0.0019197989961862	0.300257964977957	0.994898494891596
MR-PCA	tyrosine	HMDB0000158	5,6-dihydrothymine	HMDB0000079	met-d-Tyr	GCST90200339	11:61320783-61820783	-0.049948760228342	0.415387980577503	0.904288246733326
MR-PCA	tyrosine	HMDB0000158	5,6-dihydrothymine	HMDB0000079	met-d-Tyr	GCST90200339	12:21081549-21581549	-0.0801487458897368	0.326137574223966	0.805874727029339
MR-PCA	tyrosine	HMDB0000158	5,6-dihydrothymine	HMDB0000079	met-d-Tyr	GCST90200339	12:46690648-47449549	0.157777883425938	0.38356231283594	0.680816817319766
MR-PCA	tyrosine	HMDB0000158	5,6-dihydrothymine	HMDB0000079	met-d-Tyr	GCST90200339	12:56615040-57115040	-0.11437532634661	0.297600388106064	0.700737438451554
MR-PCA	tyrosine	HMDB0000158	5,6-dihydrothymine	HMDB0000079	met-d-Tyr	GCST90200339	12:59740603-60240603	-0.755378026716949	0.483376624294194	0.118120557293746
MR-PCA	tyrosine	HMDB0000158	5,6-dihydrothymine	HMDB0000079	met-d-Tyr	GCST90200339	12:121174574-121674574	0.644176724459251	0.256064918000053	0.0118803874716439
MR-PCA	tyrosine	HMDB0000158	5,6-dihydrothymine	HMDB0000079	met-d-Tyr	GCST90200339	12:122076812-122576812	-0.708419022568711	0.37720136012157	0.0603685204529914
MR-PCA	tyrosine	HMDB0000158	5,6-dihydrothymine	HMDB0000079	met-d-Tyr	GCST90200339	14:102441854-102941854	0.93937465963978	0.550832757269526	0.0881251012942269
MR-PCA	tyrosine	HMDB0000158	5,6-dihydrothymine	HMDB0000079	met-d-Tyr	GCST90200339	16:70194094-72795019	-0.0273745412060351	0.132402728080661	0.836203471582071
MR-PCA	tyrosine	HMDB0000158	5,6-dihydrothymine	HMDB0000079	met-d-Tyr	GCST90200339	16:79505446-80005446	-0.142870213215247	0.439487895497766	0.745117962646145
MR-PCA	tyrosine	HMDB0000158	5,6-dihydrothymine	HMDB0000079	met-d-Tyr	GCST90200339	19:45175460-45675460	0.814279802153651	0.358662415559439	0.0231879467620495
MR-PCA	tyrosine	HMDB0000158	5,6-dihydrothymine	HMDB0000079	met-d-Tyr	GCST90200339	20:42792364-43292364	-0.0021188684065443	0.334470709521173	0.994945443556254
MR-PCA	tyrosine	HMDB0000158	5,6-dihydrothymine	HMDB0000079	met-d-Tyr	GCST90200339	22:31926825-32426825	0.513710185872123	0.51635653596635	0.319797084796556
MR-PCA	tyrosine	HMDB0000158	5,6-dihydrothymine	HMDB0000079	met-d-Tyr	GCST90200339	22:44074855-44574855	-0.271939596810952	0.440137023516291	0.536672817520962
MR-PCA	mannose	HMDB0000169	creatine	HMDB0000064	GCST90200435	GCST90200323	2:27176853-28662558	-0.0387175860431677	0.0627888087448831	0.537477510699689
MR-PCA	mannose	HMDB0000169	creatine	HMDB0000064	GCST90200435	GCST90200323	12:22996345-23496345	0.0218657678155635	0.109500776974266	0.841726194606804
MR-PCA	sphingosine	HMDB0000252	creatinine	HMDB0000562	GCST90200385	GCST90200366	3:56598999-57098999	-0.0675145732373485	0.0870372793125879	0.437927797729359
MR-PCA	hypotaurine	HMDB0000965	7-methylxanthine	HMDB0001991	GCST90200379	GCST90199754	4:138793652-139293652	-0.0171771378668258	0.113679392030079	0.87989557145802
MR-PCA	hypotaurine	HMDB0000965	7-methylxanthine	HMDB0001991	GCST90200379	GCST90199754	5:114821656-115321656	-0.0729216734991746	0.0964196981362862	0.449472731334742
MR-PCA	hypotaurine	HMDB0000965	7-methylxanthine	HMDB0001991	GCST90200379	GCST90199754	19:47031255-47531255	0.017270425947505	0.116175365737505	0.881823310945363
MR-PCA	pantothenate	HMDB0000210	valine	HMDB0000883	M01508	GCST90200442	2:27200724-27700724	-0.128069635549189	0.154732471313408	0.407849318811637
MR-PCA	stearidonate (18:4n3)	HMDB0006547	stearidonate (18:4n3)	HMDB0006547	M33969	GCST90199721	11:61373140-61873140	0.955831110605865	0.106844140438303	3.6848993658758997e-19
MR-PCA	valine	HMDB0000883	hippurate	HMDB0000714	met-d-Val	GCST90199624	2:27480940-28253616	-0.597314849131894	0.356670990094698	0.0939942401064211
MR-PCA	valine	HMDB0000883	hippurate	HMDB0000714	met-d-Val	GCST90199624	2:64975088-65475088	-0.27159274954766	0.25328150015736	0.283587085010828
MR-PCA	valine	HMDB0000883	hippurate	HMDB0000714	met-d-Val	GCST90199624	2:165251927-165751927	-0.0938410256490962	0.407192646024326	0.81773547109748
MR-PCA	valine	HMDB0000883	hippurate	HMDB0000714	met-d-Val	GCST90199624	3:135701113-136578270	-0.475874112120438	0.407433266978629	0.242814629450261
MR-PCA	valine	HMDB0000883	hippurate	HMDB0000714	met-d-Val	GCST90199624	4:86953335-87453335	-0.305706598942459	0.353972297977804	0.387782635210404
MR-PCA	valine	HMDB0000883	hippurate	HMDB0000714	met-d-Val	GCST90199624	4:87663610-88163610	-0.0746360428859955	0.390576369226785	0.848453468411384
MR-PCA	valine	HMDB0000883	hippurate	HMDB0000714	met-d-Val	GCST90199624	4:88882515-89510546	-0.02717325190589	0.124528270491186	0.827265881834448
MR-PCA	valine	HMDB0000883	hippurate	HMDB0000714	met-d-Val	GCST90199624	5:55564890-56064890	-0.281711843011157	0.32058486524362	0.37954040678381
MR-PCA	valine	HMDB0000883	hippurate	HMDB0000714	met-d-Val	GCST90199624	6:108910874-109410874	0.407078532563851	0.470871550194974	0.387301528766642
MR-PCA	valine	HMDB0000883	hippurate	HMDB0000714	met-d-Val	GCST90199624	12:56199875-57115338	-0.256512263718638	0.282354220444066	0.36362635624292
MR-PCA	valine	HMDB0000883	hippurate	HMDB0000714	met-d-Val	GCST90199624	12:122278263-122778263	0.736467110313106	0.452587384864683	0.103686691662476
MR-PCA	valine	HMDB0000883	hippurate	HMDB0000714	met-d-Val	GCST90199624	14:102468052-102968052	-1.0536723354078	0.597453764567933	0.0777985366395487
MR-PCA	valine	HMDB0000883	hippurate	HMDB0000714	met-d-Val	GCST90199624	16:69315747-70918195	-0.36563239136918	0.231171954408386	0.113730214532805
MR-PCA	valine	HMDB0000883	hippurate	HMDB0000714	met-d-Val	GCST90199624	17:6935779-7435779	0.179575155707783	0.242090435329187	0.458227366979476
MR-PCA	valine	HMDB0000883	hippurate	HMDB0000714	met-d-Val	GCST90199624	17:79384062-79884062	0.118187587733488	0.439710194083158	0.788094991331304
MR-PCA	valine	HMDB0000883	hippurate	HMDB0000714	met-d-Val	GCST90199624	19:49050431-49611255	0.450082687950123	0.228694542294099	0.0490620868019854
MR-PCA	flavin adenine dinucleotide (fad)	HMDB0001248	allantoin	HMDB0000462	GCST90200376	M01107	2:69949756-70738470	0.0847885695385709	0.0544881112349484	0.119685974683968
MR-PCA	acetone	HMDB0001659	arginine	HMDB0000517	met-d-Acetone	M01638	1:120074995-120574995	-0.15632221869111	0.590499102632903	0.791218259319436
MR-PCA	acetone	HMDB0001659	arginine	HMDB0000517	met-d-Acetone	M01638	5:41206969-43455198	-0.668543802881559	0.269587091786961	0.0131426378692461
MR-PCA	acetone	HMDB0001659	arginine	HMDB0000517	met-d-Acetone	M01638	8:126241733-126741733	0.865779995866022	0.757311302240053	0.252943660006038
MR-PCA	acetone	HMDB0001659	arginine	HMDB0000517	met-d-Acetone	M01638	10:135065795-135607239	-0.016320411196945	0.35073737128711	0.962886457003417
MR-PCA	acetone	HMDB0001659	arginine	HMDB0000517	met-d-Acetone	M01638	12:122365033-122865033	0.961803350697771	0.55472296263657	0.0829456797920372
MR-PCA	acetone	HMDB0001659	arginine	HMDB0000517	met-d-Acetone	M01638	13:42058883-42558883	0.713874153324894	0.687604713056435	0.299174962323093
MR-PCA	acetone	HMDB0001659	arginine	HMDB0000517	met-d-Acetone	M01638	19:45929043-46429043	1.03709698476331	0.571065539890626	0.0693591005451719
MR-PCA	dimethylglycine	HMDB0000092	myo-inositol	HMDB0000211	GCST90200424	GCST90200401	5:78080227-78832833	0.0333426970635816	0.0424939789300697	0.432661614478061
MR-PCA	dimethylglycine	HMDB0000092	myo-inositol	HMDB0000211	GCST90200424	GCST90200401	10:103976834-104737382	-0.0520437359190961	0.112257397994048	0.64292665461657
MR-PCA	dimethylglycine	HMDB0000092	myo-inositol	HMDB0000211	GCST90200424	GCST90200401	15:76242337-76742337	0.141623235704512	0.114649198688726	0.216728347354275
MR-PCA	choline phosphate	HMDB0001565	glycerol 3-phosphate	HMDB0000126	GCST90200363	M15365	1:21573292-22142120	0.0660565619967617	0.0714719726797959	0.355366428609931
MR-PCA	choline phosphate	HMDB0001565	glycerol 3-phosphate	HMDB0000126	GCST90200363	M15365	22:24245541-24745541	0.0162922683655508	0.158140075629705	0.917943696140684
MR-PCA	alpha-tocopherol	HMDB0001893	glycine	HMDB0000123	GCST90200302	M32338	1:62651807-63403953	-0.206045148680895	0.183674392537532	0.261949303522358
MR-PCA	5-methylthioadenosine (mta)	HMDB0001173	myo-inositol	HMDB0000211	GCST90200359	GCST90200401	2:211290507-211790507	0.152591219226481	0.107842741871301	0.15708551761323
MR-PCA	5-methylthioadenosine (mta)	HMDB0001173	myo-inositol	HMDB0000211	GCST90200359	GCST90200401	6:149659491-150411114	-0.0180229913825656	0.143585203585582	0.900110918742602
MR-PCA	5-methylthioadenosine (mta)	HMDB0001173	myo-inositol	HMDB0000211	GCST90200359	GCST90200401	6:160319068-160819068	0.102987079260325	0.108808819267801	0.343895815839635
MR-PCA	5-methylthioadenosine (mta)	HMDB0001173	myo-inositol	HMDB0000211	GCST90200359	GCST90200401	16:16009596-16509596	0.0868666092525908	0.0935783918082835	0.353264231611021
MR-PCA	1-methylxanthine	HMDB0010738	pyruvate	HMDB0000243	GCST90199763	M00599	8:18005709-18505709	-0.018667887524854	0.0582239767376545	0.748496868018535
MR-PCA	1-methylxanthine	HMDB0010738	pyruvate	HMDB0000243	GCST90199763	M00599	15:74275585-74775585	-0.027431494912613	0.155537324419579	0.860006418287044
MR-PCA	1-methylxanthine	HMDB0010738	pyruvate	HMDB0000243	GCST90199763	M00599	15:74777880-75599999	-0.0427394191573748	0.114645438104248	0.709299900894826
MR-PCA	glutamine	HMDB0000641	5-oxoproline	HMDB0000267	GCST90200419	GCST90200280	12:56335248-57115338	0.359155536073391	0.0661651634165701	5.69358531202925e-08
MR-PCA	glycine	HMDB0000123	n-acetylornithine	HMDB0003357	met-d-Gly	M15630	1:11606378-12106378	0.0188709947361504	0.578794718967414	0.973990418954631
MR-PCA	glycine	HMDB0000123	n-acetylornithine	HMDB0003357	met-d-Gly	M15630	1:75982013-76482013	-0.347245954711852	0.377264080417208	0.357347021371895
MR-PCA	glycine	HMDB0000123	n-acetylornithine	HMDB0003357	met-d-Gly	M15630	1:120004506-120504506	-0.852314369361059	0.501465549080362	0.0891973616325603
MR-PCA	glycine	HMDB0000123	n-acetylornithine	HMDB0003357	met-d-Gly	M15630	1:151589838-152089838	-0.452064445915613	0.743599280037055	0.543226644798665
MR-PCA	glycine	HMDB0000123	n-acetylornithine	HMDB0003357	met-d-Gly	M15630	2:165276338-165776338	0.902217190247603	0.536024054315726	0.0923430593383987
MR-PCA	glycine	HMDB0000123	n-acetylornithine	HMDB0003357	met-d-Gly	M15630	2:208538752-212979649	-0.130875945451723	0.0515631300768729	0.0111434114335745
MR-PCA	glycine	HMDB0000123	n-acetylornithine	HMDB0003357	met-d-Gly	M15630	2:226790540-227290540	1.28320355340705	0.598983778843425	0.0321692677574961
MR-PCA	glycine	HMDB0000123	n-acetylornithine	HMDB0003357	met-d-Gly	M15630	3:12110357-12610357	-0.187272960758013	0.546840364511045	0.732001976413077
MR-PCA	glycine	HMDB0000123	n-acetylornithine	HMDB0003357	met-d-Gly	M15630	3:48534270-49826414	-1.26912846790288	0.571157002910754	0.0262812223178258
MR-PCA	glycine	HMDB0000123	n-acetylornithine	HMDB0003357	met-d-Gly	M15630	3:125116791-126249375	-0.351445379672835	0.17593942512385	0.0457669605355221
MR-PCA	glycine	HMDB0000123	n-acetylornithine	HMDB0003357	met-d-Gly	M15630	4:89427537-89927537	-0.754119833598673	0.6187887659392	0.222956872533272
MR-PCA	glycine	HMDB0000123	n-acetylornithine	HMDB0003357	met-d-Gly	M15630	4:102676923-103438709	-0.259954772154259	0.486958365003702	0.593456615058454
MR-PCA	glycine	HMDB0000123	n-acetylornithine	HMDB0003357	met-d-Gly	M15630	5:90005685-90505685	0.0830197143799796	0.512839820786954	0.871398503649524
MR-PCA	glycine	HMDB0000123	n-acetylornithine	HMDB0003357	met-d-Gly	M15630	6:131620261-132120261	0.974594000002013	0.760126814527221	0.199791229505554
MR-PCA	glycine	HMDB0000123	n-acetylornithine	HMDB0003357	met-d-Gly	M15630	6:160518860-161018860	-0.788106145358968	0.600972840032419	0.18972807375756
MR-PCA	glycine	HMDB0000123	n-acetylornithine	HMDB0003357	met-d-Gly	M15630	7:55560073-56715237	-0.498047593115269	0.248207701451493	0.0447948390613862
MR-PCA	glycine	HMDB0000123	n-acetylornithine	HMDB0003357	met-d-Gly	M15630	8:8915380-9434231	0.160337223283182	0.199024172251233	0.420463816837707
MR-PCA	glycine	HMDB0000123	n-acetylornithine	HMDB0003357	met-d-Gly	M15630	8:116710729-117210729	0.322666895497093	0.70341881563027	0.646440746697681
MR-PCA	glycine	HMDB0000123	n-acetylornithine	HMDB0003357	met-d-Gly	M15630	8:126212070-126756694	0.16036341960454	0.368689783043956	0.663595179825036
MR-PCA	glycine	HMDB0000123	n-acetylornithine	HMDB0003357	met-d-Gly	M15630	9:5668443-7086536	0.218384933202167	0.197565415525975	0.268994803579746
MR-PCA	glycine	HMDB0000123	n-acetylornithine	HMDB0003357	met-d-Gly	M15630	12:115016-615016	0.193548076450668	0.548480373198322	0.72417796457684
MR-PCA	glycine	HMDB0000123	n-acetylornithine	HMDB0003357	met-d-Gly	M15630	12:21136493-21636493	-1.00923845964734	0.565493198717925	0.0743092023352631
MR-PCA	glycine	HMDB0000123	n-acetylornithine	HMDB0003357	met-d-Gly	M15630	12:46468358-47667420	-0.481910068642943	0.315325681198036	0.126439777730338
MR-PCA	glycine	HMDB0000123	n-acetylornithine	HMDB0003357	met-d-Gly	M15630	12:56615338-57115338	0.30098497731842	0.402470063125725	0.454554025792227
MR-PCA	glycine	HMDB0000123	n-acetylornithine	HMDB0003357	met-d-Gly	M15630	12:57516305-58016305	0.752858910574004	0.539213005061222	0.162648853939232
MR-PCA	glycine	HMDB0000123	n-acetylornithine	HMDB0003357	met-d-Gly	M15630	12:59343804-59843804	0.588076193654274	0.678655930311491	0.386199202118644
MR-PCA	glycine	HMDB0000123	n-acetylornithine	HMDB0003357	met-d-Gly	M15630	14:100551720-101051720	-0.193360653393007	0.823288926199724	0.814314553022436
MR-PCA	glycine	HMDB0000123	n-acetylornithine	HMDB0003357	met-d-Gly	M15630	15:42451374-42951374	1.27655619483343	0.614048304959912	0.0376248698976283
MR-PCA	glycine	HMDB0000123	n-acetylornithine	HMDB0003357	met-d-Gly	M15630	15:43028726-44613739	-1.04414096585173	0.641646100898859	0.103676618383733
MR-PCA	glycine	HMDB0000123	n-acetylornithine	HMDB0003357	met-d-Gly	M15630	15:58180763-58713267	-0.145582736817293	0.384188719672232	0.704735776463509
MR-PCA	glycine	HMDB0000123	n-acetylornithine	HMDB0003357	met-d-Gly	M15630	16:79678196-80178196	-0.151650443112059	0.63945239809456	0.812535199134334
MR-PCA	glycine	HMDB0000123	n-acetylornithine	HMDB0003357	met-d-Gly	M15630	16:80626853-81422810	0.248081527313865	0.244471493579719	0.31021705755345
MR-PCA	glycine	HMDB0000123	n-acetylornithine	HMDB0003357	met-d-Gly	M15630	17:45235982-45996386	0.166953083706894	0.460246405105495	0.716793755225938
MR-PCA	glycine	HMDB0000123	n-acetylornithine	HMDB0003357	met-d-Gly	M15630	19:17984588-18484588	-0.499998744735874	0.486959785707402	0.304525833182345
MR-PCA	glycine	HMDB0000123	n-acetylornithine	HMDB0003357	met-d-Gly	M15630	19:33473705-33973705	0.14891787528132	0.500002473905284	0.765829651877025
MR-PCA	arachidonate (20:4n6)	HMDB0001043	1-stearoyl-2-oleoyl-gps (18:0/18:1)	HMDB0010163	M01110	GCST90199652	11:61330635-61830635	-0.0445824595517709	0.0479026771578608	0.352014841069052
MR-PCA	biliverdin	HMDB0001008	alpha-ketoglutarate	HMDB0000208	M02137	GCST90200455	2:234046650-234918570	-0.003974316638441	0.0310846387600188	0.898263974258058
MR-PCA	spermidine	HMDB0001257	1,7-dimethylurate	HMDB0011103	bioa_033	M34400	1:247760300-248289451	0.0372608514327966	0.0993088643463881	0.707510490657821
MR-PCA	phosphoethanolamine	HMDB0000224	glycerol	HMDB0000131	GCST90200281	GCST90200325	1:21573292-22073292	-0.0005931971766527	0.0782097459347818	0.993948345885191
MR-PCA	phosphoethanolamine	HMDB0000224	glycerol	HMDB0000131	GCST90200281	GCST90200325	1:27206842-27706842	0.0809772662094928	0.120278342116411	0.500788931370805
MR-PCA	pantothenate	HMDB0000210	1,7-dimethylurate	HMDB0011103	M01508	GCST90199756	2:27200724-27700724	0.454186199064354	0.157557712337783	0.0039432579238963
MR-PCA	cortisol	HMDB0000063	aspartate	HMDB0000191	GCST90200378	bioa_004	14:94554700-95054700	0.135121825859533	0.0752978869612579	0.0727338905731619
MR-PCA	ornithine	HMDB0000214	thyroxine	HMDB0000248	GCST90200404	GCST90200293	6:131644358-132144358	0.0055677376019982	0.106111751470757	0.958153793426833
MR-PCA	ornithine	HMDB0000214	thyroxine	HMDB0000248	GCST90200404	GCST90200293	6:161178041-161678041	-0.161213975919607	0.0975763684577434	0.0984973370595694
MR-PCA	glycine	HMDB0000123	phenylethylamine	HMDB0012275	bioa_008	bioa_015	1:75967169-76725029	0.0393857490078053	0.339999468090812	0.907778857506892
MR-PCA	glycine	HMDB0000123	phenylethylamine	HMDB0012275	bioa_008	bioa_015	1:120004506-120504506	0.0248867809912057	0.363717910958996	0.945448671829343
MR-PCA	glycine	HMDB0000123	phenylethylamine	HMDB0012275	bioa_008	bioa_015	2:165258389-165758389	-0.354521471962942	0.484846183432224	0.464654553205374
MR-PCA	glycine	HMDB0000123	phenylethylamine	HMDB0012275	bioa_008	bioa_015	2:210575251-212439946	0.0173428229870319	0.0508668674048099	0.733144707692718
MR-PCA	glycine	HMDB0000123	phenylethylamine	HMDB0012275	bioa_008	bioa_015	3:125660381-126160381	0.0943550092000691	0.194345771977288	0.627321213114518
MR-PCA	glycine	HMDB0000123	phenylethylamine	HMDB0012275	bioa_008	bioa_015	4:186924683-187424683	-0.345376234205203	0.393227743195919	0.379774992967024
MR-PCA	glycine	HMDB0000123	phenylethylamine	HMDB0012275	bioa_008	bioa_015	5:89976061-90476061	-0.958415164474681	0.541509564680428	0.076744605152889
MR-PCA	glycine	HMDB0000123	phenylethylamine	HMDB0012275	bioa_008	bioa_015	5:131494202-131994202	0.413961639685098	0.423726294583721	0.328591293652759
MR-PCA	glycine	HMDB0000123	phenylethylamine	HMDB0012275	bioa_008	bioa_015	6:160525578-161025578	0.194545265753751	0.464706491451335	0.675478402018106
MR-PCA	glycine	HMDB0000123	phenylethylamine	HMDB0012275	bioa_008	bioa_015	7:55797215-56297215	-0.114838129378518	0.262638793734989	0.661931938413957
MR-PCA	glycine	HMDB0000123	phenylethylamine	HMDB0012275	bioa_008	bioa_015	8:8933358-9433358	0.0802577297612524	0.211938256090566	0.704922174572133
MR-PCA	glycine	HMDB0000123	phenylethylamine	HMDB0012275	bioa_008	bioa_015	8:126232077-126732077	-0.457549397686922	0.547403011283616	0.403236631060898
MR-PCA	glycine	HMDB0000123	phenylethylamine	HMDB0012275	bioa_008	bioa_015	9:5720079-6894932	-0.239336511608198	0.176580158929183	0.175290574880931
MR-PCA	glycine	HMDB0000123	phenylethylamine	HMDB0012275	bioa_008	bioa_015	9:135887106-136387106	0.0976259523821184	0.359321453166608	0.785856310391628
MR-PCA	glycine	HMDB0000123	phenylethylamine	HMDB0012275	bioa_008	bioa_015	10:64798306-65575478	-0.100891786636629	0.414625458241184	0.807747946596941
MR-PCA	glycine	HMDB0000123	phenylethylamine	HMDB0012275	bioa_008	bioa_015	12:46859387-47359387	-0.457577535577067	0.37222349444232	0.218956131402212
MR-PCA	glycine	HMDB0000123	phenylethylamine	HMDB0012275	bioa_008	bioa_015	12:56611458-57111458	0.454302218477272	0.503380002040392	0.366789457964062
MR-PCA	glycine	HMDB0000123	phenylethylamine	HMDB0012275	bioa_008	bioa_015	15:58217095-58717095	0.108240790430303	0.362920161756837	0.765512673589397
MR-PCA	glycine	HMDB0000123	phenylethylamine	HMDB0012275	bioa_008	bioa_015	16:80861176-81361176	-0.04920425252592	0.230205755576643	0.830749564783314
MR-PCA	glycine	HMDB0000123	phenylethylamine	HMDB0012275	bioa_008	bioa_015	17:45188952-45974996	0.107755021868319	0.464815247637466	0.816675230335483
MR-PCA	glycine	HMDB0000123	phenylethylamine	HMDB0012275	bioa_008	bioa_015	19:17984588-18484588	0.380195506328692	0.437412317278054	0.3847418480312
MR-PCA	5,6-dihydrothymine	HMDB0000079	tyrosine	HMDB0000158	GCST90200339	bioa_021	22:50721854-51221854	0.009940543835191	0.0433471185591063	0.818616935877145
MR-PCA	citrulline	HMDB0000904	cytidine	HMDB0000089	M02132	GCST90200429	10:97115163-97871266	-0.0702079747123821	0.126450785555656	0.578744355265352
MR-PCA	sarcosine	HMDB0000271	threonine	HMDB0000167	bioa_031	bioa_019	6:42690673-43190673	0.175553638620644	0.117316836362306	0.134547840809311
MR-PCA	sarcosine	HMDB0000271	threonine	HMDB0000167	bioa_031	bioa_019	9:136282183-136851769	-0.0094074661133247	0.0547758373177579	0.863638151006617
MR-PCA	3-methyl-2-oxobutyrate	HMDB0000019	kynurenine	HMDB0000684	M21047	bioa_027	4:88976422-89476422	0.0054988582646693	0.0696116970455276	0.937037945421974
MR-PCA	sarcosine	HMDB0000271	ornithine	HMDB0000214	bioa_031	M01493	6:42690673-43190673	0.233770493047933	0.23480608435671	0.3194495952268
MR-PCA	sarcosine	HMDB0000271	ornithine	HMDB0000214	bioa_031	M01493	9:136282183-136851769	0.0915001754616103	0.109635957078997	0.403953207562248
MR-PCA	arachidonate (20:4n6)	HMDB0001043	sulfate*	HMDB01448	M01110	GCST90199896	11:61330635-61830635	-0.0076548768043112	0.0473938765575463	0.871686887022763
MR-PCA	1-methylxanthine	HMDB0010738	n-acetylaspartate (naa)	HMDB0000812	M34389	GCST90199665	8:18010431-18510431	-0.0053430045218553	0.0565132022646645	0.924676746298597
MR-PCA	glutamate	HMDB0000148	2-hydroxyglutarate	HMDB0059655	GCST90200412	GCST90199865	5:36388589-36888589	-0.197780618888747	0.0874090585864331	0.02365408860151
MR-PCA	asparagine	HMDB0000168	pantothenate	HMDB0000210	M34283	GCST90200279	11:61916235-62416235	-0.11230029929627	0.14834370113978	0.449033233404266
MR-PCA	asparagine	HMDB0000168	pantothenate	HMDB0000210	M34283	GCST90200279	14:104016664-104812812	0.14983777119359	0.122155741973164	0.219968234473474
MR-PCA	orotidine	HMDB0000788	kynurenine	HMDB0000684	GCST90200681	M15140	3:124271035-124771035	0.144011960989276	0.155937695135548	0.355735010778176
MR-PCA	orotidine	HMDB0000788	kynurenine	HMDB0000684	GCST90200681	M15140	17:72554076-74203469	-0.0154836817275885	0.0419558667388435	0.712092781859745
MR-PCA	5-oxoproline	HMDB0000267	anthranilate	HMDB0001123	GCST90200280	GCST90200324	8:144861615-145802337	0.0447344391152103	0.0412734979586075	0.278429610437844
MR-PCA	5-oxoproline	HMDB0000267	anthranilate	HMDB0001123	GCST90200280	GCST90200324	12:56615338-57115338	-0.123469155226697	0.126859568142159	0.330417000351113
MR-PCA	4-acetamidobutanoate	HMDB0003681	pyruvate	HMDB0000243	GCST90200311	met-d-Pyruvate	8:18005709-18505709	0.0297892849147905	0.0155347535410949	0.0551630446716287
MR-PCA	4-acetamidobutanoate	HMDB0003681	pyruvate	HMDB0000243	GCST90200311	met-d-Pyruvate	22:50435332-50935332	0.0414012266307594	0.0306545744424372	0.176832400392287
MR-PCA	n-acetylornithine	HMDB0003357	phenylalanine	HMDB0000159	M15630	met-d-Phe	2:73124156-74349562	0.0028462026986958	0.0063237389053777	0.652651127719288
MR-PCA	threonine	HMDB0000167	acetoacetate	HMDB0000060	GCST90200432	met-d-Acetoacetate	2:27589369-28089369	-0.0834222342059444	0.0278367948301167	0.0027279982768092
MR-PCA	threonine	HMDB0000167	acetoacetate	HMDB0000060	GCST90200432	met-d-Acetoacetate	2:211290507-211790507	0.0043619106354133	0.0316598096438401	0.890418733262772
MR-PCA	threonine	HMDB0000167	acetoacetate	HMDB0000060	GCST90200432	met-d-Acetoacetate	12:46938082-47438082	-0.0324821781959679	0.0263574522647249	0.217810268205265
MR-PCA	threonine	HMDB0000167	acetoacetate	HMDB0000060	GCST90200432	met-d-Acetoacetate	14:100594368-101094368	0.0113294399942391	0.0283681656872469	0.689619409703151
MR-PCA	glutamine	HMDB0000641	histidine	HMDB0000177	M00053	met-d-His	12:56615040-57115040	-0.295187717213391	0.0278611324538267	3.14459331646996e-26
MR-PCA	betaine	HMDB0000043	arginine	HMDB0000517	M03141	bioa_002	2:211337631-211837631	0.330428734073466	0.047858414816179	5.04524668206478e-12
MR-PCA	betaine	HMDB0000043	arginine	HMDB0000517	M03141	bioa_002	5:78095798-78666416	0.0492614484856354	0.0430101151037846	0.252066000442619
MR-PCA	betaine	HMDB0000043	arginine	HMDB0000517	M03141	bioa_002	12:30349-530349	-0.0527167339173538	0.0661976713787256	0.425826715002117
MR-PCA	betaine	HMDB0000043	arginine	HMDB0000517	M03141	bioa_002	21:44237404-44737404	-0.0248588645385358	0.0559023125046184	0.65654812579191
MR-PCA	n-acetylornithine	HMDB0003357	4-hydroxy-2-oxoglutaric acid	HMDB0002070	M15630	GCST90199897	2:73124156-74349562	-0.0189331155560663	0.0237265331546348	0.424886581411371
MR-PCA	alanine	HMDB0000161	phosphate	HMDB0001429	bioa_001	M11438	1:206985954-207485954	-0.481472826613692	0.34945452175511	0.16827000701301
MR-PCA	alanine	HMDB0000161	phosphate	HMDB0001429	bioa_001	M11438	2:27143030-28594285	0.0666129870749832	0.280025875974177	0.811972972263344
MR-PCA	alanine	HMDB0000161	phosphate	HMDB0001429	bioa_001	M11438	2:64958074-65458074	0.359349938471541	0.282899777413102	0.204000002725483
MR-PCA	alanine	HMDB0000161	phosphate	HMDB0001429	bioa_001	M11438	3:71155270-71655270	0.744333419523257	0.521343890749762	0.153372290545245
MR-PCA	alanine	HMDB0000161	phosphate	HMDB0001429	bioa_001	M11438	4:88976422-89476422	-0.657814564913995	0.436351499386538	0.131673927419269
MR-PCA	alanine	HMDB0000161	phosphate	HMDB0001429	bioa_001	M11438	7:72732874-73232874	0.651956868051801	0.461699201706634	0.157925986500856
MR-PCA	alanine	HMDB0000161	phosphate	HMDB0001429	bioa_001	M11438	8:145568681-146068681	0.0586127033318936	0.519501646670606	0.910169404514827
MR-PCA	alanine	HMDB0000161	phosphate	HMDB0001429	bioa_001	M11438	9:4040541-4540541	0.280822755371615	0.466617021072221	0.547289252906881
MR-PCA	alanine	HMDB0000161	phosphate	HMDB0001429	bioa_001	M11438	11:116336283-116836283	0.226615100318073	0.416531614251048	0.586405289291284
MR-PCA	alanine	HMDB0000161	phosphate	HMDB0001429	bioa_001	M11438	12:46636543-47713425	0.149587923858071	0.201563243196914	0.458003182382738
MR-PCA	alanine	HMDB0000161	phosphate	HMDB0001429	bioa_001	M11438	12:56615040-57115040	-0.158232334164456	0.267386381325674	0.554001871421115
MR-PCA	alanine	HMDB0000161	phosphate	HMDB0001429	bioa_001	M11438	12:59727701-60227701	0.419715158044657	0.363563766464751	0.248316889599837
MR-PCA	alanine	HMDB0000161	phosphate	HMDB0001429	bioa_001	M11438	14:75116447-75616447	0.831972881536208	0.538364538524848	0.122256579349577
MR-PCA	alanine	HMDB0000161	phosphate	HMDB0001429	bioa_001	M11438	16:69621701-70931491	-0.377538199175859	0.242478873449458	0.119471862865359
MR-PCA	alanine	HMDB0000161	phosphate	HMDB0001429	bioa_001	M11438	17:40568584-41068584	-0.893771371818575	0.600424351148864	0.136601647738995
MR-PCA	alanine	HMDB0000161	phosphate	HMDB0001429	bioa_001	M11438	22:18906543-19406543	-0.432536606533489	0.457904232623532	0.344862827677589
MR-PCA	caffeine	HMDB0001847	sphingosine 1-phosphate	HMDB0000277	M00569	GCST90199657	7:17037106-17537106	0.0323748467140267	0.126344526134221	0.797763535642764
MR-PCA	caffeine	HMDB0001847	sphingosine 1-phosphate	HMDB0000277	M00569	GCST90199657	15:74777880-75277880	-0.0474490158603468	0.140082566123589	0.734819333054799
MR-PCA	n1-methyl-2-pyridone-5-carboxamide	HMDB0004193	docosahexaenoate (dha; 22:6n3)	HMDB0002183	GCST90199778	GCST90199651	2:135485648-135985648	0.175944627589204	0.140434289256513	0.210256339987437
MR-PCA	n1-methyl-2-pyridone-5-carboxamide	HMDB0004193	docosahexaenoate (dha; 22:6n3)	HMDB0002183	GCST90199778	GCST90199651	7:10019022-10519022	0.0191401583033031	0.102971430051276	0.852540169741494
MR-PCA	phosphate	HMDB0001429	valine	HMDB0000883	GCST90200393	met-d-Val	1:21570042-22070042	0.0103909057543936	0.0219967716551035	0.63665328160476
MR-PCA	phosphate	HMDB0001429	2-oxoarginine*	HMDB0004225	GCST90200393	GCST90199903	1:21570042-22070042	0.0618953869736795	0.0812284341207373	0.446064999282111
MR-PCA	cystine	HMDB0000192	xanthine	HMDB0000292	M31454	M03147	22:24745202-25245202	0.0705907021098367	0.0670102401967394	0.292143244398814
MR-PCA	2-oxoarginine*	HMDB0004225	phenylalanine	HMDB0000159	GCST90199903	M00064	4:102938709-103438709	0.117163448374971	0.169068157606164	0.488312464762257
MR-PCA	2-oxoarginine*	HMDB0004225	phenylalanine	HMDB0000159	GCST90199903	M00064	6:160310824-160819068	0.0139166614650941	0.0964291625485168	0.88524774721694
MR-PCA	alanine	HMDB0000161	asparagine	HMDB0000168	M32339	bioa_003	2:27480940-27980940	-0.390410026715582	0.0614716761637512	2.1384254014839202e-10
MR-PCA	alanine	HMDB0000161	asparagine	HMDB0000168	M32339	bioa_003	12:46962370-47462370	0.447228340062739	0.0769431299544937	6.156390709081781e-09
MR-PCA	palmitoylcarnitine (c16)	HMDB0000222	palmitoylcarnitine (c16)	HMDB0000222	M22189	GCST90199666	5:131464409-131964409	1.14528282377914	0.162692051996213	1.9282773498657698e-12
MR-PCA	phenylalanine	HMDB0000159	uridine	HMDB0000296	GCST90200396	GCST90200407	12:103005621-103594137	-0.235407746309522	0.0942007378006418	0.0124543928463562
MR-PCA	spermidine	HMDB0001257	alanine	HMDB0000161	bioa_033	GCST90200431	1:247760300-248289451	-0.104254365165837	0.0813886664499678	0.200213158654931
MR-PCA	spermidine	HMDB0001257	alanine	HMDB0000161	bioa_033	GCST90200431	19:54070939-54570939	0.0231850478610198	0.105737527102085	0.826439874968551
MR-PCA	betaine	HMDB0000043	ornithine	HMDB0000214	M03141	M01493	2:211337631-211837631	0.0342440736351425	0.0982792392732047	0.727512398816427
MR-PCA	betaine	HMDB0000043	ornithine	HMDB0000214	M03141	M01493	5:78095798-78666416	-0.0385484620819992	0.0878663577168232	0.66086663040933
MR-PCA	betaine	HMDB0000043	ornithine	HMDB0000214	M03141	M01493	12:30349-530349	0.0936594366085247	0.135584041219086	0.489700595247347
MR-PCA	betaine	HMDB0000043	ornithine	HMDB0000214	M03141	M01493	21:44237404-44737404	-0.14878428847702	0.114657956015738	0.194412454196452
MR-PCA	betaine	HMDB0000043	2-aminobutyrate	HMDB0000452	M03141	GCST90200305	2:211337631-211837631	-0.0077762942048817	0.0907390572813312	0.931705278886731
MR-PCA	betaine	HMDB0000043	2-aminobutyrate	HMDB0000452	M03141	GCST90200305	5:78095798-78666416	-0.20870972941982	0.0878537717054663	0.0175181155912973
MR-PCA	betaine	HMDB0000043	2-aminobutyrate	HMDB0000452	M03141	GCST90200305	12:30349-530349	-0.105228093297566	0.146857057407067	0.473661603320585
MR-PCA	dehydroepiandrosterone sulfate (dhea-s)	HMDB0001032	taurine	HMDB0000251	M32425	bioa_034	7:98868801-99739571	0.0240477079251962	0.0665829731964159	0.717973091353439
MR-PCA	dehydroepiandrosterone sulfate (dhea-s)	HMDB0001032	taurine	HMDB0000251	M32425	bioa_034	19:48115523-48615523	0.0214718379473443	0.0642330800643726	0.738168234625771
MR-PCA	5-acetylamino-6-formylamino-3-methyluracil	HMDB0011105	2-aminobutyrate	HMDB0000452	GCST90200680	GCST90200305	8:17743764-18765840	-0.0009259135310867	0.0244547613461818	0.969797471053234
MR-PCA	citrulline	HMDB0000904	threonine	HMDB0000167	bioa_005	bioa_019	2:211099261-211599261	-0.135762229094453	0.0871642086505001	0.11934100448688
MR-PCA	citrulline	HMDB0000904	threonine	HMDB0000167	bioa_005	bioa_019	8:10310878-10810878	-0.0706495483404327	0.119280781534691	0.55365228979383
MR-PCA	citrulline	HMDB0000904	threonine	HMDB0000167	bioa_005	bioa_019	8:11437159-11937159	0.12546551483115	0.142858289006568	0.379807218248283
MR-PCA	citrulline	HMDB0000904	threonine	HMDB0000167	bioa_005	bioa_019	9:133044244-133627617	-0.0392948891707876	0.0635277077702763	0.536214659072835
MR-PCA	citrulline	HMDB0000904	threonine	HMDB0000167	bioa_005	bioa_019	9:135893372-136393372	0.167077589102725	0.141889139333241	0.238987205038984
MR-PCA	citrulline	HMDB0000904	threonine	HMDB0000167	bioa_005	bioa_019	10:97138579-97638579	0.142975284512145	0.145162228122469	0.32465625258296
MR-PCA	citrulline	HMDB0000904	threonine	HMDB0000167	bioa_005	bioa_019	17:9542768-10042768	-0.0396852428501494	0.11016589462428	0.718673902195573
MR-PCA	citrulline	HMDB0000904	isoleucine	HMDB0000172	GCST90200403	met-d-Ile	2:211084708-211584708	-0.0245734352205905	0.0256601972555097	0.338240312966331
MR-PCA	citrulline	HMDB0000904	isoleucine	HMDB0000172	GCST90200403	met-d-Ile	9:133044244-133573675	-0.0360895627245515	0.0255901137253024	0.158453133073335
MR-PCA	histidine	HMDB0000177	n-acetylglucosaminylasparagine	HMDB0000489	bioa_009	GCST90200316	2:27492603-27992603	-0.569946416567326	0.512666408845694	0.266254433227576
MR-PCA	histidine	HMDB0000177	n-acetylglucosaminylasparagine	HMDB0000489	bioa_009	GCST90200316	2:211331245-211831245	-0.856382025088753	0.31990562703047	0.0074288334923084
MR-PCA	histidine	HMDB0000177	n-acetylglucosaminylasparagine	HMDB0000489	bioa_009	GCST90200316	3:186208322-186708322	-0.148875764551189	0.296298318805075	0.615349414901053
MR-PCA	histidine	HMDB0000177	n-acetylglucosaminylasparagine	HMDB0000489	bioa_009	GCST90200316	4:186893802-187393802	-0.12781127939479	0.236472158528734	0.588857865562595
MR-PCA	histidine	HMDB0000177	n-acetylglucosaminylasparagine	HMDB0000489	bioa_009	GCST90200316	12:56615040-57115040	-0.213983621245691	0.429173292434822	0.618064788188362
MR-PCA	histidine	HMDB0000177	n-acetylglucosaminylasparagine	HMDB0000489	bioa_009	GCST90200316	12:96083535-96730076	0.0930311522911925	0.151591922966574	0.539417123565712
MR-PCA	histidine	HMDB0000177	n-acetylglucosaminylasparagine	HMDB0000489	bioa_009	GCST90200316	14:21229605-21729605	0.22736931997405	0.319440369136024	0.476604792241853
MR-PCA	histidine	HMDB0000177	n-acetylglucosaminylasparagine	HMDB0000489	bioa_009	GCST90200316	15:58473939-58973939	0.20417197855152	0.347312515572928	0.556624637420321
MR-PCA	tyrosine	HMDB0000158	1-methylnicotinamide	HMDB0000699	M01299	GCST90200406	1:154514715-155014715	-0.281775020300299	0.144562014908601	0.0512758880032927
MR-PCA	tyrosine	HMDB0000158	1-methylnicotinamide	HMDB0000699	M01299	GCST90200406	6:111242119-112061922	0.128270523940919	0.118271027530922	0.278122205463246
MR-PCA	tyrosine	HMDB0000158	1-methylnicotinamide	HMDB0000699	M01299	GCST90200406	16:71357384-72149586	0.0636586711333038	0.123307996463848	0.605674614069925
MR-PCA	kynurenine	HMDB0000684	2-hydroxyglutarate	HMDB0059655	M15140	M37253	8:39556267-40056267	0.183966252648646	0.155465294658082	0.23667964773361
MR-PCA	kynurenine	HMDB0000684	2-hydroxyglutarate	HMDB0059655	M15140	M37253	12:111634608-112134608	0.242595590084045	0.124659007246068	0.0516459117306123
MR-PCA	kynurenine	HMDB0000684	2-hydroxyglutarate	HMDB0059655	M15140	M37253	12:112341686-113156415	0.238432458103439	0.155606699789689	0.125454267128446
MR-PCA	kynurenine	HMDB0000684	2-hydroxyglutarate	HMDB0059655	M15140	M37253	16:87628822-88128822	0.03220780458771	0.0948281412256333	0.734124675227609
MR-PCA	leucine	HMDB0000687	urea	HMDB0000294	bioa_011	GCST90200417	2:27480940-27980940	-0.296472985901965	0.602867249040248	0.622880822207534
MR-PCA	leucine	HMDB0000687	urea	HMDB0000294	bioa_011	GCST90200417	4:88972827-89472827	0.0646723200205719	0.185989431994667	0.728050173285987
MR-PCA	leucine	HMDB0000687	urea	HMDB0000294	bioa_011	GCST90200417	11:116336283-116883862	0.0700184564365066	0.362888689211639	0.847000103558186
MR-PCA	leucine	HMDB0000687	urea	HMDB0000294	bioa_011	GCST90200417	15:58477325-58977325	-0.415194897413983	0.358602316042792	0.246939817458228
MR-PCA	leucine	HMDB0000687	urea	HMDB0000294	bioa_011	GCST90200417	16:70059237-70559237	0.189076496898772	0.311129806764556	0.543380251578733
MR-PCA	kynurenine	HMDB0000684	isoleucine	HMDB0000172	M15140	GCST90200399	8:39556267-40056267	0.0130793278265097	0.121954879083554	0.914592815733826
MR-PCA	kynurenine	HMDB0000684	isoleucine	HMDB0000172	M15140	GCST90200399	12:112341686-113156415	0.171873207636522	0.13064572709462	0.188319414753647
MR-PCA	kynurenine	HMDB0000684	isoleucine	HMDB0000172	M15140	GCST90200399	16:87628822-88128822	0.0742340188739801	0.0782128789182485	0.342555609199608
MR-PCA	2-aminobutyrate	HMDB0000452	n6,n6,n6-trimethyllysine	HMDB0001325	M32348	GCST90200344	2:64958074-65458074	0.0966951675171799	0.0964558982847669	0.316111527980702
MR-PCA	2-aminobutyrate	HMDB0000452	n6,n6,n6-trimethyllysine	HMDB0001325	M32348	GCST90200344	4:88993818-89493818	0.121355962821845	0.132083645085371	0.358210055937142
MR-PCA	n2,n2-dimethylguanosine	HMDB0004824	n2,n2-dimethylguanosine	HMDB0004824	M35137	GCST90199764	6:156240528-156740528	0.0346126428924912	0.128037010316687	0.786903996986086
MR-PCA	4-hydroxyphenylpyruvate	HMDB0000707	glucose	HMDB0000122	GCST90200300	met-d-Glucose	11:63046797-63546797	-0.014279945302518	0.0255636484476283	0.576432302585932
MR-PCA	4-hydroxyphenylpyruvate	HMDB0000707	glucose	HMDB0000122	GCST90200300	met-d-Glucose	12:122051275-122551275	-0.0073152347966665	0.0293401308940615	0.803109218987542
MR-PCA	n-acetylornithine	HMDB0003357	creatinine	HMDB0000562	M15630	bioa_026	2:73124156-74349562	0.040074378431801	0.0073579347935918	5.13946749284103e-08
MR-PCA	creatine	HMDB0000064	pyruvate	HMDB0000243	GCST90200323	M00599	2:211290507-211790507	-0.0869728039279505	0.0950797900858052	0.360330808864957
MR-PCA	creatine	HMDB0000064	pyruvate	HMDB0000243	GCST90200323	M00599	15:45404327-45904327	0.316088906604227	0.145971587237287	0.0303560011572642
MR-PCA	dehydroepiandrosterone sulfate (dhea-s)	HMDB0001032	3,7-dimethylurate	HMDB0001982	M32425	GCST90199755	7:98868801-99739571	-0.0498377490164411	0.122859177294836	0.685000241296402
MR-PCA	dehydroepiandrosterone sulfate (dhea-s)	HMDB0001032	3,7-dimethylurate	HMDB0001982	M32425	GCST90199755	19:48115523-48615523	0.0325528247442568	0.126794272266068	0.797381540902165
MR-PCA	2-aminobutyrate	HMDB0000452	docosahexaenoate (dha; 22:6n3)	HMDB0002183	M32348	M19323	2:64958074-65458074	-0.0935010346426582	0.0985181398096955	0.342582824032558
MR-PCA	2-aminobutyrate	HMDB0000452	docosahexaenoate (dha; 22:6n3)	HMDB0002183	M32348	M19323	4:88993818-89493818	-0.0389794824145172	0.149532343238654	0.794342430685863
MR-PCA	histidine	HMDB0000177	alpha-tocopherol	HMDB0001893	bioa_009	GCST90200302	2:27492603-27992603	-0.644749924035648	0.511035600284482	0.207073446479564
MR-PCA	histidine	HMDB0000177	alpha-tocopherol	HMDB0001893	bioa_009	GCST90200302	2:211331245-211831245	0.463016288165106	0.319121311460028	0.14680493505298
MR-PCA	histidine	HMDB0000177	alpha-tocopherol	HMDB0001893	bioa_009	GCST90200302	3:186208322-186708322	-0.122930996304457	0.29542419716144	0.677324475874396
MR-PCA	histidine	HMDB0000177	alpha-tocopherol	HMDB0001893	bioa_009	GCST90200302	4:186893802-187393802	-0.259108952334029	0.235799808721338	0.271832883644344
MR-PCA	histidine	HMDB0000177	alpha-tocopherol	HMDB0001893	bioa_009	GCST90200302	12:56615040-57115040	-0.0855041215554476	0.427915704755523	0.841625004555868
MR-PCA	histidine	HMDB0000177	alpha-tocopherol	HMDB0001893	bioa_009	GCST90200302	12:96083535-96730076	-0.0481880082930495	0.151145834818924	0.749864550425415
MR-PCA	histidine	HMDB0000177	alpha-tocopherol	HMDB0001893	bioa_009	GCST90200302	14:21229605-21729605	-0.0200833603827581	0.318502825022974	0.949722295848936
MR-PCA	histidine	HMDB0000177	alpha-tocopherol	HMDB0001893	bioa_009	GCST90200302	15:58473939-58973939	-1.08886014845809	0.346198296480698	0.0016597780244016
MR-PCA	tryptophan	HMDB0000929	cortisone	HMDB0002802	GCST90200441	GCST90200360	4:156527528-157027528	-0.0819028351733505	0.0907938869597952	0.367017381549257
MR-PCA	tryptophan	HMDB0000929	cortisone	HMDB0002802	GCST90200441	GCST90200360	6:111301079-112053797	0.141332453549852	0.0986646861656407	0.152014428932215
MR-PCA	glycine	HMDB0000123	inosine 5'-monophosphate (imp)	HMDB0000175	bioa_008	GCST90200395	1:75967169-76725029	0.35293206088736	0.462679136170044	0.445582145066932
MR-PCA	glycine	HMDB0000123	inosine 5'-monophosphate (imp)	HMDB0000175	bioa_008	GCST90200395	1:120004506-120504506	-1.53662000305753	0.518585444722148	0.0030455861681657
MR-PCA	glycine	HMDB0000123	inosine 5'-monophosphate (imp)	HMDB0000175	bioa_008	GCST90200395	2:165258389-165758389	0.647992124782768	0.659507406994877	0.325834098168331
MR-PCA	glycine	HMDB0000123	inosine 5'-monophosphate (imp)	HMDB0000175	bioa_008	GCST90200395	2:210575251-212439946	-0.0220954634151346	0.0617441077524337	0.720451516386378
MR-PCA	glycine	HMDB0000123	inosine 5'-monophosphate (imp)	HMDB0000175	bioa_008	GCST90200395	3:125660381-126160381	0.252767107082038	0.258407251622237	0.327988556332098
MR-PCA	glycine	HMDB0000123	inosine 5'-monophosphate (imp)	HMDB0000175	bioa_008	GCST90200395	5:89976061-90476061	-0.24500693444601	0.705728410605392	0.728464456660762
MR-PCA	glycine	HMDB0000123	inosine 5'-monophosphate (imp)	HMDB0000175	bioa_008	GCST90200395	5:131494202-131994202	-0.103869896412193	0.643572671920525	0.871781710928522
MR-PCA	glycine	HMDB0000123	inosine 5'-monophosphate (imp)	HMDB0000175	bioa_008	GCST90200395	6:160525578-161025578	-0.25378732342415	0.612079433419703	0.678411792739372
MR-PCA	glycine	HMDB0000123	inosine 5'-monophosphate (imp)	HMDB0000175	bioa_008	GCST90200395	7:55797215-56297215	-0.994059358914076	0.402997828002615	0.0136379088252114
MR-PCA	glycine	HMDB0000123	inosine 5'-monophosphate (imp)	HMDB0000175	bioa_008	GCST90200395	8:8933358-9433358	0.130696420066216	0.354630425072728	0.712468684227263
MR-PCA	glycine	HMDB0000123	inosine 5'-monophosphate (imp)	HMDB0000175	bioa_008	GCST90200395	8:126232077-126732077	-1.41432350037308	0.412223601546836	0.0006014449109723
MR-PCA	glycine	HMDB0000123	inosine 5'-monophosphate (imp)	HMDB0000175	bioa_008	GCST90200395	9:5720079-6894932	-0.0253275950173712	0.234349105035005	0.913935131197377
MR-PCA	glycine	HMDB0000123	inosine 5'-monophosphate (imp)	HMDB0000175	bioa_008	GCST90200395	10:64798306-65575478	-0.449839959774031	0.587567145912928	0.443915810410725
MR-PCA	glycine	HMDB0000123	inosine 5'-monophosphate (imp)	HMDB0000175	bioa_008	GCST90200395	12:46859387-47359387	-0.261870959152937	0.507681223293683	0.605981741567553
MR-PCA	glycine	HMDB0000123	inosine 5'-monophosphate (imp)	HMDB0000175	bioa_008	GCST90200395	12:56611458-57111458	-0.0773685138383407	0.652948679897784	0.905678660027773
MR-PCA	glycine	HMDB0000123	inosine 5'-monophosphate (imp)	HMDB0000175	bioa_008	GCST90200395	15:58217095-58717095	0.812329234385705	0.560436759188388	0.147209875581152
MR-PCA	glycine	HMDB0000123	inosine 5'-monophosphate (imp)	HMDB0000175	bioa_008	GCST90200395	16:80861176-81361176	0.438471615765472	0.299983883182226	0.143836987295656
MR-PCA	glycine	HMDB0000123	inosine 5'-monophosphate (imp)	HMDB0000175	bioa_008	GCST90200395	17:45188952-45974996	0.152885561998683	0.612983513323326	0.803041954880262
MR-PCA	glycine	HMDB0000123	inosine 5'-monophosphate (imp)	HMDB0000175	bioa_008	GCST90200395	19:17984588-18484588	-0.433847924504928	0.600702904518048	0.470150763124666
MR-PCA	2-hydroxyphenylacetate	HMDB0000669	serine	HMDB0000187	GCST90200369	M32315	9:131329579-131829579	0.0872564545236487	0.0997012790397281	0.381476578565716
MR-PCA	2-hydroxyphenylacetate	HMDB0000669	serine	HMDB0000187	GCST90200369	M32315	12:122051275-122551275	0.0543991411463368	0.174028684755539	0.754594295948452
MR-PCA	leucine	HMDB0000687	glutamate	HMDB0000148	M00060	GCST90200412	4:88976422-89476422	-0.293350107600516	0.104866943488067	0.0051522828729143
MR-PCA	leucine	HMDB0000687	glutamate	HMDB0000148	M00060	GCST90200412	6:45295851-45795851	-0.308053370908884	0.181593560264076	0.0898121804808732
MR-PCA	alpha-tocopherol	HMDB0001893	beta-alanine	HMDB0000056	GCST90200302	GCST90200361	1:62651807-63403953	0.0538861618781519	0.130206969051524	0.678983920039709
MR-PCA	1-methylxanthine	HMDB0010738	3-methyl-2-oxovalerate	HMDB0000491	GCST90199763	GCST90199631	8:18005709-18505709	0.0572832969435776	0.0536606142015754	0.285741140558029
MR-PCA	1-methylxanthine	HMDB0010738	3-methyl-2-oxovalerate	HMDB0000491	GCST90199763	GCST90199631	15:74275585-74775585	-0.0365710201505999	0.0932111289026248	0.694802527509931
MR-PCA	1-methylxanthine	HMDB0010738	3-methyl-2-oxovalerate	HMDB0000491	GCST90199763	GCST90199631	15:74777880-75599999	-0.0449782082989545	0.0934980715656103	0.63047365836038
MR-PCA	aspartate	HMDB0000191	histidine	HMDB0000177	GCST90200370	met-d-His	3:56598999-57098999	-0.0022437949223674	0.0225059367313715	0.920584157468275
MR-PCA	aspartate	HMDB0000191	histidine	HMDB0000177	GCST90200370	met-d-His	5:36388589-36888589	0.0009751647075745	0.0232401164905464	0.966530262278536
MR-PCA	betaine	HMDB0000043	tyrosine	HMDB0000158	M03141	GCST90200427	2:211337631-211837631	0.198875986617807	0.0906772623697284	0.0282908959234952
MR-PCA	betaine	HMDB0000043	tyrosine	HMDB0000158	M03141	GCST90200427	5:78095798-78666416	-0.1709190600205	0.0878108570509734	0.0516012315244086
MR-PCA	betaine	HMDB0000043	tyrosine	HMDB0000158	M03141	GCST90200427	12:30349-530349	0.0886253285371993	0.146764759228727	0.545936901145022
MR-PCA	stearoyl sphingomyelin (d18:1/18:0)	HMDB0001348	sarcosine	HMDB0000271	GCST90200335	GCST90200291	8:113373776-113873776	0.144325888657567	0.111476841178955	0.195433577180611
MR-PCA	stearoyl sphingomyelin (d18:1/18:0)	HMDB0001348	sarcosine	HMDB0000271	GCST90200335	GCST90200291	11:61368608-61868608	-0.133580448185911	0.122236239913193	0.27447915990206
MR-PCA	stearoyl sphingomyelin (d18:1/18:0)	HMDB0001348	sarcosine	HMDB0000271	GCST90200335	GCST90200291	14:63982386-64482386	-0.0596687916457961	0.102032567990126	0.558681242863689
MR-PCA	stearoyl sphingomyelin (d18:1/18:0)	HMDB0001348	sarcosine	HMDB0000271	GCST90200335	GCST90200291	19:8013648-8513648	0.128796962306376	0.0567547613114793	0.0232464670046725
MR-PCA	stearoyl sphingomyelin (d18:1/18:0)	HMDB0001348	sarcosine	HMDB0000271	GCST90200335	GCST90200291	19:45165640-45665640	0.0189998121710988	0.089634167985419	0.832129937836804
MR-PCA	histidine	HMDB0000177	heme	HMDB0003178	bioa_009	M32593	2:27492603-27992603	0.917143321047942	0.425408191778772	0.0310904095898109
MR-PCA	histidine	HMDB0000177	heme	HMDB0003178	bioa_009	M32593	2:211331245-211831245	-0.381788218028963	0.420304411718527	0.363687420303365
MR-PCA	histidine	HMDB0000177	heme	HMDB0003178	bioa_009	M32593	3:186208322-186708322	-0.0366353453608237	0.359707730084653	0.918877694910556
MR-PCA	histidine	HMDB0000177	heme	HMDB0003178	bioa_009	M32593	4:186893802-187393802	0.105601332877718	0.285105009413166	0.711088556944343
MR-PCA	histidine	HMDB0000177	heme	HMDB0003178	bioa_009	M32593	8:145389726-145889726	1.10848479987329	0.607553324378435	0.0680755816928165
MR-PCA	histidine	HMDB0000177	heme	HMDB0003178	bioa_009	M32593	9:135904304-136404304	0.415335152333936	0.480443446493673	0.387322660415512
MR-PCA	histidine	HMDB0000177	heme	HMDB0003178	bioa_009	M32593	12:56615040-57115040	0.0796047695333298	0.459351766916879	0.862417149426536
MR-PCA	histidine	HMDB0000177	heme	HMDB0003178	bioa_009	M32593	12:96083535-96730076	0.0502675619400948	0.176135846333964	0.775344703612794
MR-PCA	histidine	HMDB0000177	heme	HMDB0003178	bioa_009	M32593	14:21229605-21729605	-0.253707871003624	0.268524274904047	0.344749323608277
MR-PCA	histidine	HMDB0000177	heme	HMDB0003178	bioa_009	M32593	15:58473939-58973939	0.0690650291929886	0.42705246559052	0.871522473353126
MR-PCA	glucose	HMDB0000122	creatinine	HMDB0000562	met-d-Glucose	bioa_026	2:165251927-165751927	-0.417831648351055	0.165773360492229	0.0117188452746667
MR-PCA	glucose	HMDB0000122	creatinine	HMDB0000562	met-d-Glucose	bioa_026	2:169498833-170056652	-0.0015784656940885	0.0539628593944261	0.976664434667265
MR-PCA	glucose	HMDB0000122	creatinine	HMDB0000562	met-d-Glucose	bioa_026	3:122819058-123319058	0.178411240403738	0.124971048028644	0.15340109600577
MR-PCA	glucose	HMDB0000122	creatinine	HMDB0000562	met-d-Glucose	bioa_026	3:151951767-152451767	-0.308268744434909	0.182958858243384	0.0920064277940065
MR-PCA	glucose	HMDB0000122	creatinine	HMDB0000562	met-d-Glucose	bioa_026	3:170377909-170877909	-0.0232074828146923	0.111399026194513	0.834973245456081
MR-PCA	glucose	HMDB0000122	creatinine	HMDB0000562	met-d-Glucose	bioa_026	4:185468314-185968314	0.049309199576946	0.161502113360466	0.760125395230911
MR-PCA	glucose	HMDB0000122	creatinine	HMDB0000562	met-d-Glucose	bioa_026	5:95479406-95979406	-0.240366191592043	0.225340660647961	0.286116730890039
MR-PCA	glucose	HMDB0000122	creatinine	HMDB0000562	met-d-Glucose	bioa_026	6:7000270-7500270	-0.245068183868569	0.153685546162727	0.110799948035418
MR-PCA	glucose	HMDB0000122	creatinine	HMDB0000562	met-d-Glucose	bioa_026	7:14801789-15301789	0.0001001110458023	0.114974349949395	0.999305262019282
MR-PCA	glucose	HMDB0000122	creatinine	HMDB0000562	met-d-Glucose	bioa_026	7:43935955-44473721	-0.164622303027325	0.0742038987374966	0.0265198842694539
MR-PCA	glucose	HMDB0000122	creatinine	HMDB0000562	met-d-Glucose	bioa_026	8:117934783-118434783	0.172269806167178	0.133848500867474	0.198076618750497
MR-PCA	glucose	HMDB0000122	creatinine	HMDB0000562	met-d-Glucose	bioa_026	9:21884068-22384068	0.0374515957320868	0.143260843952549	0.793766773581421
MR-PCA	glucose	HMDB0000122	creatinine	HMDB0000562	met-d-Glucose	bioa_026	10:2888477-3388477	-0.150055897097903	0.108908087885142	0.168258428688356
MR-PCA	glucose	HMDB0000122	creatinine	HMDB0000562	met-d-Glucose	bioa_026	10:112762852-113262852	0.277594563553366	0.16644949387326	0.0953672502290148
MR-PCA	glucose	HMDB0000122	creatinine	HMDB0000562	met-d-Glucose	bioa_026	10:114504071-115004071	-0.17220528286031	0.153186835190952	0.260948560370379
MR-PCA	glucose	HMDB0000122	creatinine	HMDB0000562	met-d-Glucose	bioa_026	12:111682800-112523499	0.105247164561456	0.180293485719176	0.559385378746572
MR-PCA	glucose	HMDB0000122	creatinine	HMDB0000562	met-d-Glucose	bioa_026	12:121166650-121666650	-0.321809378710476	0.177330559753179	0.0695634251462308
MR-PCA	glucose	HMDB0000122	creatinine	HMDB0000562	met-d-Glucose	bioa_026	13:28213465-28721145	-0.0678200677590617	0.161581679674034	0.674685467842608
MR-PCA	glucose	HMDB0000122	creatinine	HMDB0000562	met-d-Glucose	bioa_026	17:43272775-44380160	-0.146595727234598	0.207830612737067	0.480585253456188
MR-PCA	glucose	HMDB0000122	creatinine	HMDB0000562	met-d-Glucose	bioa_026	20:22311971-22811971	-0.477294016758403	0.202174168928203	0.0182352609464645
MR-PCA	n-acetylglucosaminylasparagine	HMDB0000489	methionine	HMDB0000696	GCST90200316	bioa_013	4:178111987-178611987	-0.0016023934634357	0.0547652942345898	0.976657797230249
MR-PCA	n-acetylglucosaminylasparagine	HMDB0000489	methionine	HMDB0000696	GCST90200316	bioa_013	6:167457759-167966043	-0.0336814574866082	0.020393946815566	0.0986279743000312
MR-PCA	urate	HMDB0000289	serine	HMDB0000187	M01604	M32315	4:9676051-10553081	-0.0135777382559974	0.0489299038957968	0.781401071136165
MR-PCA	arachidonate (20:4n6)	HMDB0001043	hippurate	HMDB0000714	GCST90200358	GCST90199624	11:61052244-62029047	-0.0183862267324949	0.0486812715467981	0.705663991182522
MR-PCA	dihydroorotate	HMDB03349	orotidine	HMDB0000788	GCST90200444	GCST90200681	5:53379047-53879047	0.235733234190875	0.0910132895958986	0.0095948934961723
MR-PCA	dihydroorotate	HMDB03349	orotidine	HMDB0000788	GCST90200444	GCST90200681	10:104381189-105206827	-0.0310765190999751	0.111939885355501	0.781305667921851
MR-PCA	dihydroorotate	HMDB03349	orotidine	HMDB0000788	GCST90200444	GCST90200681	10:125910495-126410495	0.205366580453999	0.0904013841210658	0.02310346210553
MR-PCA	dihydroorotate	HMDB03349	orotidine	HMDB0000788	GCST90200444	GCST90200681	11:122683181-123183181	0.0674096001208391	0.130795259695129	0.606285693731325
MR-PCA	dihydroorotate	HMDB03349	orotidine	HMDB0000788	GCST90200444	GCST90200681	15:77921365-78954732	-0.0164339371921692	0.0484691896039645	0.734564938567969
MR-PCA	n-stearoyl-sphingosine (d18:1/18:0)*	HMDB0004950	biliverdin	HMDB0001008	GCST90200341	GCST90200706	10:64645010-65401382	0.301601196953319	0.133451433122978	0.0238208052621121
MR-PCA	n-stearoyl-sphingosine (d18:1/18:0)*	HMDB0004950	biliverdin	HMDB0001008	GCST90200341	GCST90200706	14:63982220-64482220	-0.124235351558937	0.137202772857191	0.365207349803668
MR-PCA	n-stearoyl-sphingosine (d18:1/18:0)*	HMDB0004950	biliverdin	HMDB0001008	GCST90200341	GCST90200706	18:55052269-55552269	0.158929579035905	0.0859874372721722	0.0645606393550578
MR-PCA	n-stearoyl-sphingosine (d18:1/18:0)*	HMDB0004950	biliverdin	HMDB0001008	GCST90200341	GCST90200706	19:8013648-8513648	-0.0029443106061079	0.0646765654989273	0.963689958043643
MR-PCA	pantothenate	HMDB0000210	mannose	HMDB0000169	GCST90200279	GCST90200435	1:199230515-199730515	0.0266899082360874	0.106390494923991	0.80191661949458
MR-PCA	threonine	HMDB0000167	n-acetylornithine	HMDB0003357	GCST90200432	M15630	2:27589369-28089369	-0.158983851965079	0.169160365020133	0.347299108436116
MR-PCA	threonine	HMDB0000167	n-acetylornithine	HMDB0003357	GCST90200432	M15630	14:100594368-101094368	0.035876676355387	0.258858981964921	0.889769841232224
MR-PCA	n-acetylornithine	HMDB0003357	lactate	HMDB0000190	bioa_023	GCST90200408	2:72878681-74437061	0.0174372659324698	0.0239071974479809	0.465773487934372
MR-PCA	n-acetylornithine	HMDB0003357	lactate	HMDB0000190	bioa_023	GCST90200408	5:950573-1450573	-0.198449950118122	0.235447920018592	0.399305995468353
MR-PCA	n-acetylornithine	HMDB0003357	lactate	HMDB0000190	bioa_023	GCST90200408	17:37301988-37801988	0.408862020653824	0.294231925530497	0.164653125721878
MR-PCA	adenosine	HMDB0000050	threonine	HMDB0000167	M00555	GCST90200432	1:109564880-110064880	0.0037541430127116	0.146269066132037	0.97952373665444
MR-PCA	adenosine	HMDB0000050	threonine	HMDB0000167	M00555	GCST90200432	6:96128415-96628415	0.0160509066723138	0.177182031841812	0.927818439061115
MR-PCA	phenylpyruvate	HMDB0000205	n-acetylornithine	HMDB0003357	GCST90200365	bioa_023	9:131315554-131815554	0.03685155358519	0.0640086465150032	0.564799220250066
MR-PCA	phenylpyruvate	HMDB0000205	n-acetylornithine	HMDB0003357	GCST90200365	bioa_023	16:58503995-59003995	-0.107264260273483	0.0728172240797451	0.140734412951313
MR-PCA	glycine	HMDB0000123	glucose	HMDB0000122	GCST90200707	M20489	1:75967169-76467169	0.100235624001975	0.198851855702928	0.614210883278554
MR-PCA	glycine	HMDB0000123	glucose	HMDB0000122	GCST90200707	M20489	2:211036896-212058697	0.0179828413519535	0.0371246264076586	0.628108281344449
MR-PCA	glycine	HMDB0000123	glucose	HMDB0000122	GCST90200707	M20489	3:125659669-126159669	-0.1448021825124	0.128101038681545	0.258318339432521
MR-PCA	glycine	HMDB0000123	glucose	HMDB0000122	GCST90200707	M20489	9:6290540-6790540	0.105908314396503	0.129269269641616	0.412624089784129
MR-PCA	urate	HMDB0000289	cortisone	HMDB0002802	M01604	M01769	4:9676051-10553081	-0.0576514959462595	0.0496515229690986	0.245592122961721
MR-PCA	hypotaurine	HMDB0000965	glycine	HMDB0000123	GCST90200379	met-d-Gly	4:138793652-139293652	-0.0496427285567137	0.0300119011455625	0.0981069059118734
MR-PCA	hypotaurine	HMDB0000965	glycine	HMDB0000123	GCST90200379	met-d-Gly	5:114821656-115321656	-0.0099018186059229	0.0254034850676077	0.696697831049689
MR-PCA	hypotaurine	HMDB0000965	glycine	HMDB0000123	GCST90200379	met-d-Gly	19:47031255-47531255	0.0524006769759286	0.0311461183589379	0.0924885175502876
MR-PCA	glycine	HMDB0000123	cortisol	HMDB0000063	M32338	M01712	2:211289363-212090389	-0.0022755444618612	0.0537741421258187	0.966246229248173
MR-PCA	asparagine	HMDB0000168	sarcosine	HMDB0000271	GCST90200452	bioa_031	7:97139584-97639584	-0.084886878090675	0.0715690078851211	0.235589001888526
MR-PCA	asparagine	HMDB0000168	sarcosine	HMDB0000271	GCST90200452	bioa_031	11:61850353-62350353	-0.0357107450814394	0.0626933157600997	0.568942185032249
MR-PCA	asparagine	HMDB0000168	sarcosine	HMDB0000271	GCST90200452	bioa_031	14:103842789-104825326	-0.0111991522698747	0.0225408301083802	0.619302941622135
MR-PCA	asparagine	HMDB0000168	n-acetylornithine	HMDB0003357	bioa_003	M15630	2:27480940-27980940	-0.0734456402901575	0.267387784072094	0.783563351569628
MR-PCA	asparagine	HMDB0000168	n-acetylornithine	HMDB0003357	bioa_003	M15630	4:178111051-178611051	-0.348681626599775	0.240629664847201	0.147326856688483
MR-PCA	asparagine	HMDB0000168	n-acetylornithine	HMDB0003357	bioa_003	M15630	7:97252737-97752737	-0.0194326674521404	0.23489713709825	0.934067491721755
MR-PCA	asparagine	HMDB0000168	n-acetylornithine	HMDB0003357	bioa_003	M15630	11:61853420-62353420	-0.104080490917288	0.192365086834441	0.588468244678838
MR-PCA	asparagine	HMDB0000168	n-acetylornithine	HMDB0003357	bioa_003	M15630	12:46900176-47400176	-0.420143375334166	0.280694066642301	0.134444846024142
MR-PCA	asparagine	HMDB0000168	n-acetylornithine	HMDB0003357	bioa_003	M15630	14:103514503-104812812	-0.0285458758359633	0.0766358374019544	0.709530069084066
MR-PCA	isoleucine	HMDB0000172	leucine	HMDB0000687	bioa_010	met-d-Leu	2:27480940-27980940	0.991395053690648	0.0927401468788682	1.1333297877359299e-26
MR-PCA	isoleucine	HMDB0000172	leucine	HMDB0000687	bioa_010	met-d-Leu	4:88976422-89476422	1.34286757852215	0.0582200989354208	1.03151738513582e-117
MR-PCA	isoleucine	HMDB0000172	leucine	HMDB0000687	bioa_010	met-d-Leu	12:56615040-57115040	1.12896815172014	0.139367198156018	5.46558099587006e-16
MR-PCA	isoleucine	HMDB0000172	leucine	HMDB0000687	bioa_010	met-d-Leu	16:70059237-70559237	1.25602498399839	0.0862427901295997	4.77111011042262e-48
MR-PCA	creatine	HMDB0000064	kynurenine	HMDB0000684	M27718	bioa_027	2:211346498-211846498	-0.100181394488838	0.0621294747757784	0.106861521929277
MR-PCA	dihydroorotate	HMDB03349	5-methylthioadenosine (mta)	HMDB0001173	GCST90200444	GCST90200359	5:53379047-53879047	-0.0241421387741866	0.0899397095172503	0.788371579909655
MR-PCA	dihydroorotate	HMDB03349	5-methylthioadenosine (mta)	HMDB0001173	GCST90200444	GCST90200359	10:104381189-105206827	-0.010960410322544	0.110607607153287	0.921064640199799
MR-PCA	dihydroorotate	HMDB03349	5-methylthioadenosine (mta)	HMDB0001173	GCST90200444	GCST90200359	10:125910495-126410495	0.152257642314986	0.0893217073951107	0.0882693441219471
MR-PCA	dihydroorotate	HMDB03349	5-methylthioadenosine (mta)	HMDB0001173	GCST90200444	GCST90200359	11:122683181-123183181	-0.111895948140917	0.129249949805567	0.386636593018819
MR-PCA	dihydroorotate	HMDB03349	5-methylthioadenosine (mta)	HMDB0001173	GCST90200444	GCST90200359	15:77921365-78954732	0.0615225177487386	0.047895499435293	0.198961597414961
MR-PCA	aspartate	HMDB0000191	tryptophan	HMDB0000929	GCST90200370	M00054	3:56598999-57098999	-0.0686306900967978	0.0972456762875667	0.480346473263932
MR-PCA	valine	HMDB0000883	alpha-aminoadipic acid	HMDB0000510	bioa_022	bioa_025	2:27492603-27992603	0.288833816109098	0.386550171092974	0.454937335265657
MR-PCA	valine	HMDB0000883	alpha-aminoadipic acid	HMDB0000510	bioa_022	bioa_025	2:64958074-65458074	0.0806310343050102	0.161104787114297	0.616731409190332
MR-PCA	valine	HMDB0000883	alpha-aminoadipic acid	HMDB0000510	bioa_022	bioa_025	2:211173777-211673777	0.371442909327043	0.371754741125874	0.317716613307242
MR-PCA	valine	HMDB0000883	alpha-aminoadipic acid	HMDB0000510	bioa_022	bioa_025	4:88972827-89472827	0.0890493283742106	0.11370692457912	0.433540321411727
MR-PCA	valine	HMDB0000883	alpha-aminoadipic acid	HMDB0000510	bioa_022	bioa_025	11:116381707-116882500	0.280029596081049	0.212832695346845	0.188265889962152
MR-PCA	valine	HMDB0000883	alpha-aminoadipic acid	HMDB0000510	bioa_022	bioa_025	12:56615040-57115040	0.235622433052662	0.388766799037631	0.544463934356548
MR-PCA	valine	HMDB0000883	alpha-aminoadipic acid	HMDB0000510	bioa_022	bioa_025	16:70059237-70559237	0.0028608715835093	0.245142690333832	0.990688715005107
MR-PCA	valine	HMDB0000883	alpha-aminoadipic acid	HMDB0000510	bioa_022	bioa_025	17:6883609-7383609	-0.015155411863323	0.23964618979486	0.949574772350982
MR-PCA	valine	HMDB0000883	alpha-aminoadipic acid	HMDB0000510	bioa_022	bioa_025	17:40470632-40970632	0.284932059404801	0.455964503377093	0.532036920871396
MR-PCA	valine	HMDB0000883	alpha-aminoadipic acid	HMDB0000510	bioa_022	bioa_025	19:49114511-49614511	-0.344690904796527	0.321703562083012	0.283964873561348
MR-PCA	isoleucine	HMDB0000172	hippurate	HMDB0000714	bioa_010	GCST90199624	2:27480940-27980940	-0.719424497002857	0.607625623333166	0.236415825731837
MR-PCA	isoleucine	HMDB0000172	hippurate	HMDB0000714	bioa_010	GCST90199624	4:88976422-89476422	0.15702752035373	0.203361707148081	0.44002041312
MR-PCA	isoleucine	HMDB0000172	hippurate	HMDB0000714	bioa_010	GCST90199624	12:56615040-57115040	-0.332934536597681	0.565639700718191	0.556130809752892
MR-PCA	isoleucine	HMDB0000172	hippurate	HMDB0000714	bioa_010	GCST90199624	16:70059237-70559237	-0.316491629616836	0.325860366300325	0.33142418445282
MR-PCA	2-hydroxyphenylacetate	HMDB0000669	methionine	HMDB0000696	GCST90200369	GCST90200391	9:131329579-131829579	-0.0595909590574482	0.0885041672076405	0.500748523768139
MR-PCA	2-hydroxyphenylacetate	HMDB0000669	methionine	HMDB0000696	GCST90200369	GCST90200391	12:122051275-122551275	0.200005516779854	0.107682650452902	0.063259862065762
MR-PCA	s-1-pyrroline-5-carboxylate	HMDB0001301	oleate (18:1n9)	HMDB0000207	GCST90200381	M01359	8:144432748-145014955	0.0637142843253239	0.0512079660271238	0.213416385818729
MR-PCA	citrate	HMDB0000094	asparagine	HMDB0000168	GCST90200304	M34283	5:14503745-15117020	0.278121712793564	0.121264940585296	0.0218189643164855
MR-PCA	citrate	HMDB0000094	asparagine	HMDB0000168	GCST90200304	M34283	17:6357018-6961881	-0.045887610889501	0.0760775741259981	0.546396472840337
MR-PCA	citrate	HMDB0000094	asparagine	HMDB0000168	GCST90200304	M34283	22:19003274-19503274	0.0812735253806953	0.113404451324532	0.473577973666794
MR-PCA	stearoyl sphingomyelin (d18:1/18:0)	HMDB0001348	orotate	HMDB0000226	GCST90200335	GCST90200392	8:113373776-113873776	0.0388734680207007	0.112125527880268	0.728819742355274
MR-PCA	stearoyl sphingomyelin (d18:1/18:0)	HMDB0001348	orotate	HMDB0000226	GCST90200335	GCST90200392	11:61368608-61868608	0.111305479869204	0.12295136748919	0.365316785213384
MR-PCA	stearoyl sphingomyelin (d18:1/18:0)	HMDB0001348	orotate	HMDB0000226	GCST90200335	GCST90200392	14:63982386-64482386	0.0967604099744135	0.102628158617023	0.345770340695207
MR-PCA	stearoyl sphingomyelin (d18:1/18:0)	HMDB0001348	orotate	HMDB0000226	GCST90200335	GCST90200392	19:8013648-8513648	-0.160570952379624	0.0570859618503053	0.0049113367340483
MR-PCA	stearoyl sphingomyelin (d18:1/18:0)	HMDB0001348	orotate	HMDB0000226	GCST90200335	GCST90200392	19:45165640-45665640	-0.158075768363453	0.0901551562031811	0.0795377138636929
MR-PCA	1-(1-enyl-stearoyl)-2-arachidonoyl-gpe (p-18:0/20:4)*	HMDB0005779	glutamate	HMDB0000148	GCST90200058	M32322	11:61307803-62000560	-0.18144342148322	0.0590162759484312	0.0021088110262381
MR-PCA	sphinganine-1-phosphate	HMDB0001383	n-acetylornithine	HMDB0003357	GCST90199845	bioa_023	17:74160792-74669333	0.0895445218586459	0.0610336799774038	0.142339897113858
MR-PCA	choline	HMDB0000097	1-(1-enyl-stearoyl)-2-arachidonoyl-gpe (p-18:0/20:4)*	HMDB0005779	GCST90200327	GCST90200058	2:211290507-211790507	-0.0436385957583616	0.142988127852788	0.760221187097261
MR-PCA	choline	HMDB0000097	1-(1-enyl-stearoyl)-2-arachidonoyl-gpe (p-18:0/20:4)*	HMDB0005779	GCST90200327	GCST90200058	17:17175631-17675631	0.217516738712163	0.0917255005646709	0.0177214233213399
MR-PCA	7-methylxanthine	HMDB0001991	glycerophosphoethanolamine	HMDB0000114	GCST90199754	GCST90199808	1:197801712-198301712	0.14112105327176	0.108177454528158	0.192051934469332
MR-PCA	7-methylxanthine	HMDB0001991	glycerophosphoethanolamine	HMDB0000114	GCST90199754	GCST90199808	15:74777880-75578595	-0.014050557690055	0.115719408609846	0.903359012232121
MR-PCA	sphingosine 1-phosphate	HMDB0000277	citrate	HMDB0000094	GCST90199657	GCST90200304	17:74160792-74684003	-0.127985049071113	0.0840910804512904	0.128013774900821
MR-PCA	histidine	HMDB0000177	2-oxoarginine*	HMDB0004225	bioa_009	GCST90199903	2:27492603-27992603	0.246279939074003	0.510152211500417	0.629267745782488
MR-PCA	histidine	HMDB0000177	2-oxoarginine*	HMDB0004225	bioa_009	GCST90199903	2:211331245-211831245	0.216616428988534	0.31851986057673	0.49645889179419
MR-PCA	histidine	HMDB0000177	2-oxoarginine*	HMDB0004225	bioa_009	GCST90199903	3:186208322-186708322	-0.528594849920887	0.294840912617882	0.0730027059601195
MR-PCA	histidine	HMDB0000177	2-oxoarginine*	HMDB0004225	bioa_009	GCST90199903	4:186893802-187393802	0.134928915895506	0.23535055522778	0.566434559499996
MR-PCA	histidine	HMDB0000177	2-oxoarginine*	HMDB0004225	bioa_009	GCST90199903	12:56615040-57115040	-0.684926123939668	0.427058477826613	0.108753117263254
MR-PCA	histidine	HMDB0000177	2-oxoarginine*	HMDB0004225	bioa_009	GCST90199903	12:96083535-96730076	-0.472454694574302	0.150847383777516	0.001736171758886
MR-PCA	histidine	HMDB0000177	2-oxoarginine*	HMDB0004225	bioa_009	GCST90199903	14:21229605-21729605	0.0181640623057195	0.317915805897115	0.954437799464797
MR-PCA	histidine	HMDB0000177	2-oxoarginine*	HMDB0004225	bioa_009	GCST90199903	15:58473939-58973939	-0.165057036993355	0.345645197302154	0.63298252688049
MR-PCA	acetone	HMDB0001659	alanine	HMDB0000161	met-d-Acetone	GCST90200431	1:120074995-120574995	-0.523628993995225	0.394208022873923	0.184076944619277
MR-PCA	acetone	HMDB0001659	alanine	HMDB0000161	met-d-Acetone	GCST90200431	5:41206969-43455198	-0.177561406452367	0.233779261488888	0.447538020426597
MR-PCA	acetone	HMDB0001659	alanine	HMDB0000161	met-d-Acetone	GCST90200431	6:166522838-167022838	-0.0608728197743015	0.285849414441373	0.831362723445234
MR-PCA	acetone	HMDB0001659	alanine	HMDB0000161	met-d-Acetone	GCST90200431	8:126241733-126741733	-0.124890152750014	0.328067366801652	0.703437391393815
MR-PCA	acetone	HMDB0001659	alanine	HMDB0000161	met-d-Acetone	GCST90200431	10:135065795-135607239	0.145446110190476	0.304813063153856	0.633244667233968
MR-PCA	acetone	HMDB0001659	alanine	HMDB0000161	met-d-Acetone	GCST90200431	11:116461180-116961180	-0.981850197502939	0.618881047195042	0.112627610992474
MR-PCA	acetone	HMDB0001659	alanine	HMDB0000161	met-d-Acetone	GCST90200431	12:122365033-122865033	0.289942713406214	0.45061784224557	0.5199427108786
MR-PCA	acetone	HMDB0001659	alanine	HMDB0000161	met-d-Acetone	GCST90200431	12:123068455-124007504	-0.0634537987645408	0.398219345405357	0.873397984411699
MR-PCA	acetone	HMDB0001659	alanine	HMDB0000161	met-d-Acetone	GCST90200431	13:42058883-42558883	-0.175514389096635	0.419609812844967	0.675742416587513
MR-PCA	acetone	HMDB0001659	alanine	HMDB0000161	met-d-Acetone	GCST90200431	17:6935779-7435779	0.205624962345662	0.334895057010132	0.539216516362266
MR-PCA	acetone	HMDB0001659	alanine	HMDB0000161	met-d-Acetone	GCST90200431	19:45929043-46429043	0.544661679167765	0.402729637298404	0.176239357114811
MR-PCA	lactate	HMDB0000190	citrulline	HMDB0000904	met-d-Lactate	M02132	2:27348097-28101918	-1.0641633739893	0.6019542815089	0.0770864009168219
MR-PCA	lactate	HMDB0000190	citrulline	HMDB0000904	met-d-Lactate	M02132	6:135171067-135671067	0.11354288072433	0.444320500181015	0.798303932673134
MR-PCA	lactate	HMDB0000190	citrulline	HMDB0000904	met-d-Lactate	M02132	8:106333124-106833124	-0.955350627148241	0.60205712309781	0.11255554645435
MR-PCA	lactate	HMDB0000190	citrulline	HMDB0000904	met-d-Lactate	M02132	9:4513176-5186407	-0.389454457419571	0.348028111979922	0.26312665524583
MR-PCA	lactate	HMDB0000190	citrulline	HMDB0000904	met-d-Lactate	M02132	10:2727379-3389269	-0.217516952401561	0.278828196386996	0.435325522673874
MR-PCA	lactate	HMDB0000190	citrulline	HMDB0000904	met-d-Lactate	M02132	11:118839742-119339742	0.292299591484045	0.529926186316177	0.581232384667252
MR-PCA	lactate	HMDB0000190	citrulline	HMDB0000904	met-d-Lactate	M02132	12:111162908-111662908	0.557243996748639	0.571562869693717	0.3295861239366
MR-PCA	lactate	HMDB0000190	citrulline	HMDB0000904	met-d-Lactate	M02132	12:111682800-113133476	0.430964849603305	0.397201902076137	0.277920778999408
MR-PCA	tryptophan	HMDB0000929	4-acetamidobutanoate	HMDB0003681	bioa_020	M01558	2:27480940-27980940	0.163134592108943	0.38691365658987	0.673294752431403
MR-PCA	tryptophan	HMDB0000929	4-acetamidobutanoate	HMDB0003681	bioa_020	M01558	4:156560755-157060755	0.0894575685676999	0.157833255761512	0.570860061834679
MR-PCA	tryptophan	HMDB0000929	4-acetamidobutanoate	HMDB0003681	bioa_020	M01558	6:111336667-112095774	-0.243216609224151	0.196187630117549	0.215081088511952
MR-PCA	3-hydroxybutyrate (bhba)	HMDB0000011	histidine	HMDB0000177	met-d-bOHbutyrate	GCST90200377	1:230050269-230550269	0.363247489669565	0.345878885377375	0.293618881132074
MR-PCA	3-hydroxybutyrate (bhba)	HMDB0000011	histidine	HMDB0000177	met-d-bOHbutyrate	GCST90200377	5:41452897-42471829	-0.0646665845817437	0.372099320274941	0.862031678605355
MR-PCA	3-hydroxybutyrate (bhba)	HMDB0000011	histidine	HMDB0000177	met-d-bOHbutyrate	GCST90200377	8:8059014-8559014	-0.583718067731491	0.552947292318783	0.291128761247023
MR-PCA	3-hydroxybutyrate (bhba)	HMDB0000011	histidine	HMDB0000177	met-d-bOHbutyrate	GCST90200377	8:8580720-9433358	-0.511574119820845	0.346628389428589	0.139982141847703
MR-PCA	3-hydroxybutyrate (bhba)	HMDB0000011	histidine	HMDB0000177	met-d-bOHbutyrate	GCST90200377	8:9546321-10530228	-0.353840607000475	0.443234620470772	0.424688028420458
MR-PCA	3-hydroxybutyrate (bhba)	HMDB0000011	histidine	HMDB0000177	met-d-bOHbutyrate	GCST90200377	8:10591858-11909109	-0.236892089014942	0.41684947433069	0.569836925994583
MR-PCA	3-hydroxybutyrate (bhba)	HMDB0000011	histidine	HMDB0000177	met-d-bOHbutyrate	GCST90200377	9:107339744-107915739	-0.0095840896683344	0.306351211213156	0.975042533898675
MR-PCA	3-hydroxybutyrate (bhba)	HMDB0000011	histidine	HMDB0000177	met-d-bOHbutyrate	GCST90200377	10:113694271-114194271	0.103226718673725	0.294845321891405	0.7262601601403
MR-PCA	3-hydroxybutyrate (bhba)	HMDB0000011	histidine	HMDB0000177	met-d-bOHbutyrate	GCST90200377	11:116451535-117240760	-0.116022954009058	0.447487283465066	0.795421879950458
MR-PCA	3-hydroxybutyrate (bhba)	HMDB0000011	histidine	HMDB0000177	met-d-bOHbutyrate	GCST90200377	12:122375755-122875755	-0.250941814050932	0.494133064748926	0.611563740761026
MR-PCA	3-hydroxybutyrate (bhba)	HMDB0000011	histidine	HMDB0000177	met-d-bOHbutyrate	GCST90200377	14:94393207-95094947	-0.239832486395592	0.234241207321108	0.305896799840131
MR-PCA	3-hydroxybutyrate (bhba)	HMDB0000011	histidine	HMDB0000177	met-d-bOHbutyrate	GCST90200377	15:58430643-58980498	-0.192794510493998	0.317391108140784	0.543562177674903
MR-PCA	3-hydroxybutyrate (bhba)	HMDB0000011	histidine	HMDB0000177	met-d-bOHbutyrate	GCST90200377	16:71899923-73042963	-0.127541841981421	0.324301854140228	0.694111757405536
MR-PCA	3-hydroxybutyrate (bhba)	HMDB0000011	histidine	HMDB0000177	met-d-bOHbutyrate	GCST90200377	17:6935779-7435779	0.180073767793355	0.314971725793169	0.567515699691547
MR-PCA	3-hydroxybutyrate (bhba)	HMDB0000011	histidine	HMDB0000177	met-d-bOHbutyrate	GCST90200377	19:45161941-45661941	0.14091697044392	0.320523049131455	0.660192854373941
MR-PCA	phosphoethanolamine	HMDB0000224	glucose	HMDB0000122	GCST90200281	GCST90200440	1:21573292-22073292	0.0197431423888049	0.0789816817175069	0.802609653776671
MR-PCA	phosphoethanolamine	HMDB0000224	glucose	HMDB0000122	GCST90200281	GCST90200440	1:27206842-27706842	-0.0314252105586538	0.121474425661671	0.795868138384579
MR-PCA	7-methylxanthine	HMDB0001991	arginine	HMDB0000517	GCST90199754	bioa_002	15:74777880-75578595	-0.0447435180647867	0.0815734425495868	0.583344549384116
MR-PCA	glutamine	HMDB0000641	asparagine	HMDB0000168	M00053	M34283	12:56615040-57115040	-0.130209884439156	0.110414365654645	0.238285144510517
MR-PCA	threonine	HMDB0000167	4-acetamidobutanoate	HMDB0003681	bioa_019	M01558	2:27191397-28253174	-0.146075608202848	0.151015570368044	0.333399885053426
MR-PCA	threonine	HMDB0000167	4-acetamidobutanoate	HMDB0003681	bioa_019	M01558	6:126521687-127323798	-0.121669859164686	0.359753663235611	0.735210024653471
MR-PCA	threonine	HMDB0000167	4-acetamidobutanoate	HMDB0003681	bioa_019	M01558	8:74631674-75131674	0.126428021215154	0.214710370476172	0.555974963531273
MR-PCA	threonine	HMDB0000167	4-acetamidobutanoate	HMDB0003681	bioa_019	M01558	12:46636543-47464292	-0.0081020920507273	0.172109143541107	0.96245320174034
MR-PCA	threonine	HMDB0000167	4-acetamidobutanoate	HMDB0003681	bioa_019	M01558	12:56615040-57115040	0.299417687687376	0.233651038236707	0.200027291031387
MR-PCA	threonine	HMDB0000167	4-acetamidobutanoate	HMDB0003681	bioa_019	M01558	12:59727701-60227701	0.296818934757747	0.305138067745291	0.330684281699387
MR-PCA	threonine	HMDB0000167	4-acetamidobutanoate	HMDB0003681	bioa_019	M01558	16:1654524-2154524	0.174822679718472	0.243935936004255	0.473574926397217
MR-PCA	threonine	HMDB0000167	4-acetamidobutanoate	HMDB0003681	bioa_019	M01558	20:42792364-43292364	-0.162847597061751	0.311686187976559	0.601341086745184
MR-PCA	uridine	HMDB0000296	cysteine	HMDB0000574	GCST90200407	GCST90200439	1:20666238-21166238	0.129990278421957	0.0984295601159938	0.186620533578474
MR-PCA	uridine	HMDB0000296	cysteine	HMDB0000574	GCST90200407	GCST90200439	7:47877194-48377194	0.291107102410195	0.116849322715362	0.012727542182321
MR-PCA	uridine	HMDB0000296	cysteine	HMDB0000574	GCST90200407	GCST90200439	22:50686035-51186035	0.0457889500104496	0.089202602193332	0.607731649517956
MR-PCA	citrulline	HMDB0000904	kynurenine	HMDB0000684	GCST90200403	M15140	2:211084708-211584708	0.32013842432768	0.133348695496536	0.0163609927430735
MR-PCA	citrulline	HMDB0000904	kynurenine	HMDB0000684	GCST90200403	M15140	9:133044244-133573675	0.0633980722958805	0.116245528280083	0.585491683674665
MR-PCA	alpha-ketoglutaramate*	HMDB0001552	glutamine	HMDB0000641	GCST90199885	met-d-Gln	3:99879368-100379368	0.0008556637054713	0.0180913592734665	0.962276665059937
MR-PCA	phenylalanine	HMDB0000159	cysteinylglycine	HMDB0000078	bioa_016	GCST90200364	3:186202917-186702917	0.0537233402281204	0.334740397295675	0.872493089143728
MR-PCA	phenylalanine	HMDB0000159	cysteinylglycine	HMDB0000078	bioa_016	GCST90200364	4:155231289-155731289	-0.163904599403435	0.397663366688755	0.680215396456657
MR-PCA	phenylalanine	HMDB0000159	cysteinylglycine	HMDB0000078	bioa_016	GCST90200364	4:186893802-187393802	0.21010746321801	0.224992662623416	0.350385710025163
MR-PCA	phenylalanine	HMDB0000159	cysteinylglycine	HMDB0000078	bioa_016	GCST90200364	5:176539719-177067143	-0.293195179879725	0.306968508078459	0.339511385049473
MR-PCA	phenylalanine	HMDB0000159	cysteinylglycine	HMDB0000078	bioa_016	GCST90200364	6:52381188-52881188	0.834292252807516	0.469357102536213	0.0754825074911748
MR-PCA	phenylalanine	HMDB0000159	cysteinylglycine	HMDB0000078	bioa_016	GCST90200364	11:57020509-57520509	0.0979869047667798	0.429162063304181	0.819396349887556
MR-PCA	phenylalanine	HMDB0000159	cysteinylglycine	HMDB0000078	bioa_016	GCST90200364	12:103007876-103562619	0.151219423048022	0.190396277954313	0.427058528739532
MR-PCA	phenylalanine	HMDB0000159	cysteinylglycine	HMDB0000078	bioa_016	GCST90200364	14:55086875-55586875	-0.124184838582761	0.501469587592302	0.804411554918598
MR-PCA	phenylalanine	HMDB0000159	cysteinylglycine	HMDB0000078	bioa_016	GCST90200364	19:45142254-45642254	-0.616229983301539	0.465551148355787	0.185617023296395
MR-PCA	1-stearoyl-2-oleoyl-gps (18:0/18:1)	HMDB0010163	n-palmitoyl-sphingosine (d18:1/16:0)	HMDB0004949	GCST90199652	GCST90200336	3:56598999-57098999	0.0142441048767494	0.0999627260028766	0.886689690338978
MR-PCA	citrulline	HMDB0000904	choline	HMDB0000097	GCST90200403	GCST90200327	2:211084708-211584708	0.199114819082674	0.0956068388093513	0.0372838668096824
MR-PCA	citrulline	HMDB0000904	choline	HMDB0000097	GCST90200403	GCST90200327	9:133044244-133573675	0.187858219002598	0.0921885874363089	0.0415739371339872
MR-PCA	trans-urocanate	HMDB0000301	uridine	HMDB0000296	GCST90200416	GCST90200407	8:17963874-18463874	-0.11376221807876	0.091693670560415	0.214725134595145
MR-PCA	trans-urocanate	HMDB0000301	uridine	HMDB0000296	GCST90200416	GCST90200407	12:96124750-96624750	-0.0502147946057564	0.0542940623832917	0.355035017253434
MR-PCA	trans-urocanate	HMDB0000301	uridine	HMDB0000296	GCST90200416	GCST90200407	19:51269710-51769710	0.0791387684826571	0.0675630481198509	0.24146530481355
MR-PCA	creatine	HMDB0000064	spermidine	HMDB0001257	GCST90200323	bioa_033	2:211290507-211790507	-0.021365083355366	0.0536220523856834	0.690307076181502
MR-PCA	creatine	HMDB0000064	spermidine	HMDB0001257	GCST90200323	bioa_033	15:45404327-45904327	-0.0304317766879425	0.0780226100738948	0.696508505644414
MR-PCA	phenylalanine	HMDB0000159	isoleucine	HMDB0000172	GCST90200396	met-d-Ile	12:103005621-103594137	0.016841860823484	0.0251752999005593	0.503505988632186
MR-PCA	3-aminoisobutyrate	HMDB0002166	phenylalanine	HMDB0000159	GCST90200310	GCST90200396	3:66115384-66615384	-0.203747116678523	0.154354849785291	0.186837797577368
MR-PCA	3-aminoisobutyrate	HMDB0002166	phenylalanine	HMDB0000159	GCST90200310	GCST90200396	5:34511619-35593952	-0.0090560943353323	0.0265251510525207	0.732790903789134
MR-PCA	3-aminoisobutyrate	HMDB0002166	phenylalanine	HMDB0000159	GCST90200310	GCST90200396	5:35822024-36322024	-0.0314548280984491	0.0858699900630211	0.714135575429546
MR-PCA	3-aminoisobutyrate	HMDB0002166	phenylalanine	HMDB0000159	GCST90200310	GCST90200396	12:89320-602261	0.0782324951251728	0.0705556629898285	0.267514171018581
MR-PCA	glycochenodeoxycholate	HMDB0000637	taurine	HMDB0000251	M32346	GCST90200420	6:156877825-157377825	0.148085285866817	0.151598394653527	0.328655196030006
MR-PCA	2-hydroxyphenylacetate	HMDB0000669	stearoyl sphingomyelin (d18:1/18:0)	HMDB0001348	GCST90200369	GCST90200335	9:131329579-131829579	-0.0160445492552204	0.08831269209342	0.85583475684788
MR-PCA	2-hydroxyphenylacetate	HMDB0000669	stearoyl sphingomyelin (d18:1/18:0)	HMDB0001348	GCST90200369	GCST90200335	12:122051275-122551275	-0.0593147641858655	0.107466352861773	0.580990830157948
MR-PCA	myo-inositol	HMDB0000211	taurine	HMDB0000251	M19934	GCST90200420	16:24681798-25181798	0.0405338770741668	0.111753005273319	0.716821899630747
MR-PCA	myo-inositol	HMDB0000211	taurine	HMDB0000251	M19934	GCST90200420	19:18368867-18868867	0.15208722248374	0.131998962739941	0.249245067684559
MR-PCA	leucine	HMDB0000687	histidine	HMDB0000177	bioa_011	M00059	2:27480940-27980940	-0.76713086084739	0.368402405609974	0.0373134575128724
MR-PCA	leucine	HMDB0000687	histidine	HMDB0000177	bioa_011	M00059	4:88972827-89472827	0.119797199808334	0.203483141375768	0.5560405305094
MR-PCA	leucine	HMDB0000687	histidine	HMDB0000177	bioa_011	M00059	4:186893802-187393802	0.177270289095774	0.521647396358345	0.733986208212179
MR-PCA	leucine	HMDB0000687	histidine	HMDB0000177	bioa_011	M00059	11:116336283-116883862	0.698938320261341	0.366885787323294	0.0567726681718173
MR-PCA	leucine	HMDB0000687	histidine	HMDB0000177	bioa_011	M00059	15:58477325-58977325	-0.0698956786660076	0.38053580091889	0.854266844259869
MR-PCA	leucine	HMDB0000687	histidine	HMDB0000177	bioa_011	M00059	16:70059237-70559237	-0.162648398317133	0.326506711502232	0.618380306980663
MR-PCA	orotidine	HMDB0000788	alpha-tocopherol	HMDB0001893	GCST90200681	M01561	3:124271035-124771035	-0.208677727206484	0.156925915359723	0.183589121922185
MR-PCA	orotidine	HMDB0000788	alpha-tocopherol	HMDB0001893	GCST90200681	M01561	17:72554076-74203469	0.0163027756738374	0.0422196212989454	0.699391389004213
MR-PCA	glutamine	HMDB0000641	adenosine 5'-diphosphate (adp)	HMDB0001341	bioa_006	GCST90200355	2:27200724-28253174	0.376474481038984	0.370081704616804	0.309023120802204
MR-PCA	glutamine	HMDB0000641	adenosine 5'-diphosphate (adp)	HMDB0001341	bioa_006	GCST90200355	2:191299636-192089976	-0.374552349696697	0.422674084897634	0.375537073238036
MR-PCA	glutamine	HMDB0000641	adenosine 5'-diphosphate (adp)	HMDB0001341	bioa_006	GCST90200355	6:20469561-20969561	-0.0298296157144009	0.715647052145106	0.96675218637987
MR-PCA	glutamine	HMDB0000641	adenosine 5'-diphosphate (adp)	HMDB0001341	bioa_006	GCST90200355	7:72732874-73232874	-0.609248989694931	0.545649351847407	0.264183482941523
MR-PCA	glutamine	HMDB0000641	adenosine 5'-diphosphate (adp)	HMDB0001341	bioa_006	GCST90200355	8:134082558-134582558	0.799877153390759	0.501115190855088	0.110445445613394
MR-PCA	glutamine	HMDB0000641	adenosine 5'-diphosphate (adp)	HMDB0001341	bioa_006	GCST90200355	9:4032942-4532942	-0.484781707617877	0.55223323730352	0.380021430564534
MR-PCA	glutamine	HMDB0000641	adenosine 5'-diphosphate (adp)	HMDB0001341	bioa_006	GCST90200355	10:64798306-65565800	1.95776278354919	0.813273340708398	0.0160725926127097
MR-PCA	glutamine	HMDB0000641	adenosine 5'-diphosphate (adp)	HMDB0001341	bioa_006	GCST90200355	10:99109412-99609412	0.404571068248612	0.322503887529008	0.20967165531576
MR-PCA	glutamine	HMDB0000641	adenosine 5'-diphosphate (adp)	HMDB0001341	bioa_006	GCST90200355	12:46679007-47711183	-0.36349978496061	0.303189806689379	0.230559744300241
MR-PCA	glutamine	HMDB0000641	adenosine 5'-diphosphate (adp)	HMDB0001341	bioa_006	GCST90200355	12:56615040-57375879	0.135967806594778	0.124583421651932	0.275105879021103
MR-PCA	glutamine	HMDB0000641	adenosine 5'-diphosphate (adp)	HMDB0001341	bioa_006	GCST90200355	12:59344212-60165849	-0.27735713369524	0.431687419374958	0.520551646506507
MR-PCA	glutamine	HMDB0000641	adenosine 5'-diphosphate (adp)	HMDB0001341	bioa_006	GCST90200355	14:100594368-101094368	0.0669656106438461	0.582452775343369	0.908467519519988
MR-PCA	glutamine	HMDB0000641	adenosine 5'-diphosphate (adp)	HMDB0001341	bioa_006	GCST90200355	15:58477325-58977325	-0.492905089928	0.514278358763955	0.337840796185648
MR-PCA	kynurenine	HMDB0000684	betaine	HMDB0000043	GCST90199636	M03141	8:39554593-40054593	-0.0681474109040989	0.163706142094632	0.677205938863828
MR-PCA	kynurenine	HMDB0000684	betaine	HMDB0000043	GCST90199636	M03141	12:111809557-113090766	-0.0232210668959975	0.143913074406398	0.871813955967993
MR-PCA	kynurenine	HMDB0000684	betaine	HMDB0000043	GCST90199636	M03141	16:87568373-88128072	0.0040518450079342	0.0733944002651414	0.955973982608337
MR-PCA	carnitine	HMDB0000062	carnitine	HMDB0000062	bior_001	GCST90199621	1:151688763-152188763	0.49720979972171	0.330682719072919	0.132688081586897
MR-PCA	carnitine	HMDB0000062	carnitine	HMDB0000062	bior_001	GCST90199621	3:52821652-53321652	0.69056799160109	0.292495578076561	0.018228094556115
MR-PCA	carnitine	HMDB0000062	carnitine	HMDB0000062	bior_001	GCST90199621	5:129521300-131977680	1.16629603119912	0.100871622555232	6.406021815410611e-31
MR-PCA	carnitine	HMDB0000062	carnitine	HMDB0000062	bior_001	GCST90199621	5:150551545-151051545	0.682349430032995	0.197955598662415	0.0005668858769145
MR-PCA	carnitine	HMDB0000062	carnitine	HMDB0000062	bior_001	GCST90199621	6:13883573-14383573	0.914636962512309	0.164441163828582	2.66558943366374e-08
MR-PCA	carnitine	HMDB0000062	carnitine	HMDB0000062	bior_001	GCST90199621	10:45781747-46281747	1.17817998544124	0.195152410852494	1.5678220284030402e-09
MR-PCA	carnitine	HMDB0000062	carnitine	HMDB0000062	bior_001	GCST90199621	10:60815168-62034928	0.984719650235577	0.0555426755574433	2.50164355815672e-70
MR-PCA	carnitine	HMDB0000062	carnitine	HMDB0000062	bior_001	GCST90199621	17:19190538-19690538	1.40212125062536	0.285734461857641	9.24433437331617e-07
MR-PCA	cysteinylglycine	HMDB0000078	glucuronate	HMDB0000127	GCST90200364	GCST90199641	16:15885043-16385043	-0.0795886922346438	0.0926988785043598	0.390576508600839
MR-PCA	cysteinylglycine	HMDB0000078	glucuronate	HMDB0000127	GCST90200364	GCST90199641	16:89076223-90262231	0.027913771913548	0.0657448112148187	0.671144649995062
MR-PCA	cysteinylglycine	HMDB0000078	glucuronate	HMDB0000127	GCST90200364	GCST90199641	19:52317323-52817323	-0.0589667240167956	0.10704138793447	0.581717448513173
MR-PCA	retinol (vitamin a)	HMDB0000305	1-methylxanthine	HMDB0010738	GCST90200405	M34389	18:28939457-29439457	0.060915729316417	0.187268662736047	0.744965211207628
MR-PCA	mannose	HMDB0000169	1-methylurate	HMDB0003099	M00584	M34395	2:27182547-28770083	0.0764224444879963	0.067225359703188	0.255617825748629
MR-PCA	ornithine	HMDB0000214	paraxanthine	HMDB0001860	GCST90200404	GCST90199654	6:131644358-132144358	-0.0349253556679112	0.10892476944663	0.748485186200244
MR-PCA	ornithine	HMDB0000214	paraxanthine	HMDB0001860	GCST90200404	GCST90199654	6:161178041-161678041	0.204247612915644	0.100173798788715	0.0414567658325866
MR-PCA	caffeine	HMDB0001847	glycine	HMDB0000123	M00569	met-d-Gly	7:17037106-17537106	0.103984854952966	0.0320709225382057	0.0011855223624236
MR-PCA	caffeine	HMDB0001847	glycine	HMDB0000123	M00569	met-d-Gly	15:74777880-75277880	0.131980279152095	0.0374540341188171	0.0004254157748945
MR-PCA	n1-methyl-2-pyridone-5-carboxamide	HMDB0004193	acetone	HMDB0001659	GCST90199778	met-d-Acetone	2:135485648-135985648	-0.0280816087361138	0.0376539329600301	0.455799382966915
MR-PCA	n1-methyl-2-pyridone-5-carboxamide	HMDB0004193	acetone	HMDB0001659	GCST90199778	met-d-Acetone	7:10019022-10519022	0.0646511304846748	0.0276192455226818	0.0192424709585421
MR-PCA	cortisol	HMDB0000063	2-oxoarginine*	HMDB0004225	GCST90200378	GCST90199903	14:94554700-95054700	-0.117572727446737	0.0963370234242919	0.222301383721349
MR-PCA	valine	HMDB0000883	oleate (18:1n9)	HMDB0000207	M01649	M01359	4:88976422-89476422	-0.0217600050172922	0.153615288013863	0.887354416643946
MR-PCA	5,6-dihydrothymine	HMDB0000079	glycochenodeoxycholate	HMDB0000637	GCST90200339	M32346	22:50721854-51221854	0.0428576480771369	0.153863247150839	0.780594974513402
MR-PCA	pantothenate	HMDB0000210	glucuronate	HMDB0000127	GCST90200279	GCST90199641	1:199230515-199730515	0.120958780673661	0.107880583038833	0.262190625616516
MR-PCA	asparagine	HMDB0000168	sphingosine 1-phosphate	HMDB0000277	M34283	GCST90199657	11:61916235-62416235	0.10592558267446	0.147875788775707	0.473797129589399
MR-PCA	asparagine	HMDB0000168	sphingosine 1-phosphate	HMDB0000277	M34283	GCST90199657	14:104016664-104812812	0.110139220179483	0.121773367535179	0.365751186330358
MR-PCA	leucine	HMDB0000687	arginine	HMDB0000517	M00060	bioa_002	4:88976422-89476422	-0.0701153512293218	0.0557588265857117	0.208581551364794
MR-PCA	leucine	HMDB0000687	arginine	HMDB0000517	M00060	bioa_002	6:45295851-45795851	-0.0695627291509468	0.0964418526508812	0.470729926679488
MR-PCA	urate	HMDB0000289	n-acetyl-aspartyl-glutamate (naag)	HMDB0001067	M01604	GCST90200684	4:9676051-10553081	0.0565056804314955	0.0482502472372106	0.241560117437725
MR-PCA	citrate	HMDB0000094	biliverdin	HMDB0001008	GCST90200304	GCST90200706	5:14503745-15117020	0.143830286394089	0.0723564083730154	0.0468334806624753
MR-PCA	citrate	HMDB0000094	biliverdin	HMDB0001008	GCST90200304	GCST90200706	17:6357018-6961881	-0.0724194828224701	0.0676505364534565	0.284397078405192
MR-PCA	citrate	HMDB0000094	biliverdin	HMDB0001008	GCST90200304	GCST90200706	22:19003274-19503274	0.296611356053784	0.0852459185017963	0.0005023903400297
MR-PCA	acetylphosphate	HMDB0001494	alpha-tocopherol	HMDB0001893	M15488	M01561	1:109564880-110064880	0.449114683913278	0.144146944971356	0.0018352592294502
MR-PCA	acetylphosphate	HMDB0001494	alpha-tocopherol	HMDB0001893	M15488	M01561	6:96128415-96628415	0.454720448573899	0.259767200561233	0.0800334254261196
MR-PCA	isoleucine	HMDB0000172	1-methylxanthine	HMDB0010738	met-d-Ile	GCST90199763	2:27480940-28253174	-0.0019867807970907	0.402935887601052	0.996065837397277
MR-PCA	isoleucine	HMDB0000172	1-methylxanthine	HMDB0010738	met-d-Ile	GCST90199763	2:165251927-165751927	0.386769827577966	0.486710844414921	0.426811081505011
MR-PCA	isoleucine	HMDB0000172	1-methylxanthine	HMDB0010738	met-d-Ile	GCST90199763	4:88890833-89475171	0.0593180384966497	0.17846331327993	0.739600636102911
MR-PCA	isoleucine	HMDB0000172	1-methylxanthine	HMDB0010738	met-d-Ile	GCST90199763	8:76193463-76693463	0.513636091556715	0.452727721526926	0.256569602804704
MR-PCA	isoleucine	HMDB0000172	1-methylxanthine	HMDB0010738	met-d-Ile	GCST90199763	12:56611458-57111458	0.601343578528258	0.34005821381137	0.0770016060380448
MR-PCA	isoleucine	HMDB0000172	1-methylxanthine	HMDB0010738	met-d-Ile	GCST90199763	16:69331471-69831471	0.502261926201256	0.357867298022787	0.160471811012317
MR-PCA	isoleucine	HMDB0000172	1-methylxanthine	HMDB0010738	met-d-Ile	GCST90199763	16:69865519-70914672	0.158817694964138	0.300756565840618	0.597457270585167
MR-PCA	isoleucine	HMDB0000172	1-methylxanthine	HMDB0010738	met-d-Ile	GCST90199763	17:6935779-7435779	0.239443790262501	0.327485130537192	0.464681872744154
MR-PCA	isoleucine	HMDB0000172	1-methylxanthine	HMDB0010738	met-d-Ile	GCST90199763	19:49069664-49569664	-0.0365856448884101	0.281108618819721	0.896449558655362
MR-PCA	4-methyl-2-oxopentanoate	HMDB0000695	glutamine	HMDB0000641	M22116	bioa_006	4:88976422-89476422	0.0475607176837487	0.043500323891469	0.274243804397191
MR-PCA	4-methyl-2-oxopentanoate	HMDB0000695	glutamine	HMDB0000641	M22116	bioa_006	13:48209901-48709901	0.0302454536680098	0.0535336671941826	0.572087337577695
MR-PCA	creatinine	HMDB0000562	2-oxoarginine*	HMDB0004225	bioa_026	GCST90199903	1:109627506-110127506	-0.42205935435582	0.449227072255449	0.347462074670035
MR-PCA	creatinine	HMDB0000562	2-oxoarginine*	HMDB0004225	bioa_026	GCST90199903	2:73467567-73967567	0.947150468535366	0.565306230314253	0.0938431486996843
MR-PCA	creatinine	HMDB0000562	2-oxoarginine*	HMDB0004225	bioa_026	GCST90199903	2:121056440-121556440	0.35916009974629	0.459308259950059	0.434238832972969
MR-PCA	creatinine	HMDB0000562	2-oxoarginine*	HMDB0004225	bioa_026	GCST90199903	2:211315692-211815692	-0.251059464721114	0.382518095089241	0.511609526206053
MR-PCA	creatinine	HMDB0000562	2-oxoarginine*	HMDB0004225	bioa_026	GCST90199903	2:217404869-217904869	-0.364100458052481	0.402678364039705	0.365891096390581
MR-PCA	creatinine	HMDB0000562	2-oxoarginine*	HMDB0004225	bioa_026	GCST90199903	4:77118847-77618847	0.292139195751636	0.330140211151163	0.376213634881194
MR-PCA	creatinine	HMDB0000562	2-oxoarginine*	HMDB0004225	bioa_026	GCST90199903	5:39171736-39671736	0.436848861848614	0.498191903939507	0.38055798636262
MR-PCA	creatinine	HMDB0000562	2-oxoarginine*	HMDB0004225	bioa_026	GCST90199903	5:67795622-68295622	0.538661073248877	0.399487450384233	0.177536044481441
MR-PCA	creatinine	HMDB0000562	2-oxoarginine*	HMDB0004225	bioa_026	GCST90199903	5:176567143-177067143	-0.504625682714982	0.373302134128514	0.176442854799464
MR-PCA	creatinine	HMDB0000562	2-oxoarginine*	HMDB0004225	bioa_026	GCST90199903	6:43564625-44064625	0.286511783512973	0.415547680842648	0.490521302578062
MR-PCA	creatinine	HMDB0000562	2-oxoarginine*	HMDB0004225	bioa_026	GCST90199903	6:160442375-160942375	1.27459860411608	0.293324150850995	1.39048356487585e-05
MR-PCA	creatinine	HMDB0000562	2-oxoarginine*	HMDB0004225	bioa_026	GCST90199903	7:77297198-77797198	0.454205511485646	0.51935186568385	0.381812161366623
MR-PCA	creatinine	HMDB0000562	2-oxoarginine*	HMDB0004225	bioa_026	GCST90199903	7:151157801-151657801	-0.15379165309213	0.381128133977209	0.686567985504854
MR-PCA	creatinine	HMDB0000562	2-oxoarginine*	HMDB0004225	bioa_026	GCST90199903	8:23501151-24001151	0.425337443405419	0.510073840398636	0.404351846465868
MR-PCA	creatinine	HMDB0000562	2-oxoarginine*	HMDB0004225	bioa_026	GCST90199903	11:30518678-31018678	-0.210856365573449	0.489872430274073	0.666882022132967
MR-PCA	creatinine	HMDB0000562	2-oxoarginine*	HMDB0004225	bioa_026	GCST90199903	15:45399813-46200138	0.157654860648921	0.236463728497285	0.504951639986983
MR-PCA	creatinine	HMDB0000562	2-oxoarginine*	HMDB0004225	bioa_026	GCST90199903	15:75279182-75779182	0.528413571496769	0.520701939518276	0.310196372787573
MR-PCA	creatinine	HMDB0000562	2-oxoarginine*	HMDB0004225	bioa_026	GCST90199903	15:75910951-76410951	0.556544662070566	0.43858172724065	0.204453709631445
MR-PCA	creatinine	HMDB0000562	2-oxoarginine*	HMDB0004225	bioa_026	GCST90199903	16:20117645-20617645	0.392859497829658	0.410470937834083	0.338519533827265
MR-PCA	creatinine	HMDB0000562	2-oxoarginine*	HMDB0004225	bioa_026	GCST90199903	17:37370347-37870347	0.116113136972421	0.510911120477782	0.820216285095056
MR-PCA	creatinine	HMDB0000562	2-oxoarginine*	HMDB0004225	bioa_026	GCST90199903	17:58724447-59700441	0.501537152015974	0.439283015651241	0.253571421097361
MR-PCA	creatinine	HMDB0000562	2-oxoarginine*	HMDB0004225	bioa_026	GCST90199903	19:33119611-33619611	0.0626066518875171	0.415400039707225	0.880201233458259
MR-PCA	creatinine	HMDB0000562	2-oxoarginine*	HMDB0004225	bioa_026	GCST90199903	22:40650077-41150077	-0.253463877705922	0.461887923084908	0.583172748273233
MR-PCA	eicosapentaenoate (epa; 20:5n3)	HMDB0001999	glycerophosphoethanolamine	HMDB0000114	GCST90200349	GCST90199808	11:61319830-61819830	0.122062804865855	0.0740050347486315	0.0990687563588566
MR-PCA	glycine	HMDB0000123	eicosapentaenoate (epa; 20:5n3)	HMDB0001999	M32338	GCST90200349	2:211289363-212090389	-0.0338563478672798	0.0405838719165572	0.404150494864171
MR-PCA	kynurenate	HMDB0000715	leucine	HMDB0000687	GCST90200454	met-d-Leu	1:241463402-241963402	0.0170901734154654	0.0132996287686309	0.198788331053994
MR-PCA	kynurenate	HMDB0000715	leucine	HMDB0000687	GCST90200454	met-d-Leu	4:170711647-171211647	0.0355081505382615	0.0289759060611002	0.220410572526674
MR-PCA	kynurenate	HMDB0000715	leucine	HMDB0000687	GCST90200454	met-d-Leu	16:58517848-59017848	0.0656582778052299	0.0359284055105621	0.0676283192467976
MR-PCA	alpha-ketoglutaramate*	HMDB0001552	orotidine	HMDB0000788	GCST90199885	GCST90200681	3:99879368-100379368	0.125097695619611	0.0683349700697606	0.0671521826995178
MR-PCA	tryptophan	HMDB0000929	hippurate	HMDB0000714	GCST90200441	M15753	6:111301079-112053797	-0.0953928388137519	0.126864509981849	0.45209501498181
MR-PCA	creatine	HMDB0000064	3-hydroxybutyrate (bhba)	HMDB0000011	M27718	GCST90200367	2:211346498-211846498	0.162516799874138	0.084456598061488	0.0543214877438436
MR-PCA	hypotaurine	HMDB0000965	alpha-aminoadipic acid	HMDB0000510	GCST90200379	bioa_025	4:138793652-139293652	0.012421142467307	0.0880486458990449	0.887813566572411
MR-PCA	hypotaurine	HMDB0000965	alpha-aminoadipic acid	HMDB0000510	GCST90200379	bioa_025	5:114821656-115321656	0.0624552848115796	0.077982906428975	0.423198634510086
MR-PCA	hypotaurine	HMDB0000965	alpha-aminoadipic acid	HMDB0000510	GCST90200379	bioa_025	19:47031255-47531255	-0.155035563504009	0.0874072967414052	0.0761104362415141
MR-PCA	glycerophosphorylcholine (gpc)	HMDB0000086	arginine	HMDB0000517	GCST90199629	bioa_002	1:40156715-40656715	0.041583189085866	0.072896706926961	0.568379384388643
MR-PCA	orotate	HMDB0000226	7-methylxanthine	HMDB0001991	GCST90200392	M34390	3:123305909-124961335	-0.0130496706246231	0.0393921739662278	0.740436232724859
MR-PCA	orotate	HMDB0000226	7-methylxanthine	HMDB0001991	GCST90200392	M34390	7:32831514-33590783	0.0170843139045159	0.0726915712871828	0.814189571123364
MR-PCA	glutamine	HMDB0000641	3-(4-hydroxyphenyl)lactate	HMDB0000755	M00053	GCST90200371	12:56615040-57115040	-0.102608744557212	0.106952790564271	0.337365574753723
MR-PCA	s-1-pyrroline-5-carboxylate	HMDB0001301	sphinganine-1-phosphate	HMDB0001383	GCST90200381	GCST90199845	1:18949448-19449448	-0.214970006360038	0.0794306394313927	0.0068019839476337
MR-PCA	s-1-pyrroline-5-carboxylate	HMDB0001301	sphinganine-1-phosphate	HMDB0001383	GCST90200381	GCST90199845	8:144432748-145014955	-0.0939568998388917	0.0414374107038386	0.0233632758856523
MR-PCA	hypotaurine	HMDB0000965	aspartate	HMDB0000191	GCST90200379	M15996	4:138793652-139293652	0.0459306468261073	0.144032949518011	0.749810035253459
MR-PCA	uridine	HMDB0000296	pantothenate	HMDB0000210	GCST90200407	M01508	1:20666238-21166238	-0.249919603592148	0.114531031014788	0.0291012249771726
MR-PCA	uridine	HMDB0000296	pantothenate	HMDB0000210	GCST90200407	M01508	7:47877194-48377194	0.0029605833821754	0.150528734877	0.984308301742559
MR-PCA	uridine	HMDB0000296	pantothenate	HMDB0000210	GCST90200407	M01508	22:50686035-51186035	-0.10720130736879	0.132191855843996	0.417392986598401
MR-PCA	uridine	HMDB0000296	hypotaurine	HMDB0000965	GCST90200407	GCST90200379	1:20666238-21166238	0.232826436794701	0.0984338413078305	0.0180150399527161
MR-PCA	uridine	HMDB0000296	hypotaurine	HMDB0000965	GCST90200407	GCST90200379	7:47877194-48377194	0.0008331876337563	0.116889081116976	0.994312711560205
MR-PCA	uridine	HMDB0000296	hypotaurine	HMDB0000965	GCST90200407	GCST90200379	22:50686035-51186035	0.165203116569345	0.0892234212010911	0.0640880668985561
MR-PCA	histidine	HMDB0000177	eicosapentaenoate (epa; 20:5n3)	HMDB0001999	met-d-His	GCST90200349	1:168963261-169463261	-0.253721562912473	0.528745752906871	0.631330138397184
MR-PCA	histidine	HMDB0000177	eicosapentaenoate (epa; 20:5n3)	HMDB0001999	met-d-His	GCST90200349	2:27491237-27991237	-0.624544564988712	0.474908877507311	0.188482027956589
MR-PCA	histidine	HMDB0000177	eicosapentaenoate (epa; 20:5n3)	HMDB0001999	met-d-His	GCST90200349	2:211290507-212074453	-0.0428222323262113	0.233441515833686	0.854453731683332
MR-PCA	histidine	HMDB0000177	eicosapentaenoate (epa; 20:5n3)	HMDB0001999	met-d-His	GCST90200349	3:148408762-149190142	-0.107657656763387	0.255034051305112	0.672929751958786
MR-PCA	histidine	HMDB0000177	eicosapentaenoate (epa; 20:5n3)	HMDB0001999	met-d-His	GCST90200349	6:134622121-135122121	0.650736038164456	0.372943695594713	0.0810085406227458
MR-PCA	histidine	HMDB0000177	eicosapentaenoate (epa; 20:5n3)	HMDB0001999	met-d-His	GCST90200349	11:8005408-8505408	0.0915076842155663	0.331129818457993	0.782279351411676
MR-PCA	histidine	HMDB0000177	eicosapentaenoate (epa; 20:5n3)	HMDB0001999	met-d-His	GCST90200349	12:46932531-47432531	0.0816687489501452	0.432718973526478	0.850301363530241
MR-PCA	histidine	HMDB0000177	eicosapentaenoate (epa; 20:5n3)	HMDB0001999	met-d-His	GCST90200349	12:56610020-57110020	0.76865511455209	0.329794972164736	0.0197688685323502
MR-PCA	histidine	HMDB0000177	eicosapentaenoate (epa; 20:5n3)	HMDB0001999	met-d-His	GCST90200349	12:95659569-96755187	0.0764861083142578	0.111153133432249	0.491380535728998
MR-PCA	histidine	HMDB0000177	eicosapentaenoate (epa; 20:5n3)	HMDB0001999	met-d-His	GCST90200349	14:21241151-21765620	-0.225419680231966	0.210206756194165	0.283553319438043
MR-PCA	histidine	HMDB0000177	eicosapentaenoate (epa; 20:5n3)	HMDB0001999	met-d-His	GCST90200349	14:24625832-25125832	-0.384409568794125	0.332000842289291	0.246922312281358
MR-PCA	histidine	HMDB0000177	eicosapentaenoate (epa; 20:5n3)	HMDB0001999	met-d-His	GCST90200349	14:94599201-95099201	-0.63020721415341	0.352672939582835	0.0739463471607785
MR-PCA	histidine	HMDB0000177	eicosapentaenoate (epa; 20:5n3)	HMDB0001999	met-d-His	GCST90200349	15:43028726-45092210	-0.0571664773624194	0.438409117713518	0.896253704867665
MR-PCA	histidine	HMDB0000177	eicosapentaenoate (epa; 20:5n3)	HMDB0001999	met-d-His	GCST90200349	20:38915692-39415692	0.350465321722712	0.389037929303803	0.367667391117424
MR-PCA	1-methylurate	HMDB0003099	serine	HMDB0000187	M34395	M32315	8:18010431-18510431	-0.140571221541397	0.0791324463214301	0.0756662953289692
MR-PCA	4-acetamidobutanoate	HMDB0003681	n-acetylglucosaminylasparagine	HMDB0000489	M01558	GCST90200316	8:18010431-18510431	0.0181815843382445	0.0502998340036721	0.717752535779589
MR-PCA	4-acetamidobutanoate	HMDB0003681	n-acetylglucosaminylasparagine	HMDB0000489	M01558	GCST90200316	18:22536478-23036478	0.306147567256067	0.16967114195877	0.0711751243637679
MR-PCA	creatinine	HMDB0000562	urate	HMDB0000289	bioa_026	M01604	1:109627506-110127506	1.03780419656462	0.422771440596332	0.014097702845181
MR-PCA	creatinine	HMDB0000562	urate	HMDB0000289	bioa_026	M01604	2:27480940-27980940	-1.27264112373875	0.423638713723246	0.0026639242846705
MR-PCA	creatinine	HMDB0000562	urate	HMDB0000289	bioa_026	M01604	2:73467567-73967567	0.766253093252141	0.619119865277978	0.21584623052698
MR-PCA	creatinine	HMDB0000562	urate	HMDB0000289	bioa_026	M01604	2:121056440-121556440	0.812927602840914	0.484617698293044	0.0934522430191101
MR-PCA	creatinine	HMDB0000562	urate	HMDB0000289	bioa_026	M01604	2:211315692-211815692	-1.025450373485	0.383399031714469	0.0074811869109658
MR-PCA	creatinine	HMDB0000562	urate	HMDB0000289	bioa_026	M01604	2:217404869-217904869	0.594201253752457	0.479955531682579	0.21570346416638
MR-PCA	creatinine	HMDB0000562	urate	HMDB0000289	bioa_026	M01604	4:77118847-77618847	-0.584634234746235	0.33069117720952	0.0770749417394954
MR-PCA	creatinine	HMDB0000562	urate	HMDB0000289	bioa_026	M01604	5:39171736-39671736	0.727379168675135	0.485749457272487	0.134279608985477
MR-PCA	creatinine	HMDB0000562	urate	HMDB0000289	bioa_026	M01604	5:67795622-68295622	0.273963313298148	0.412284512492887	0.506369953598377
MR-PCA	creatinine	HMDB0000562	urate	HMDB0000289	bioa_026	M01604	5:176567143-177067143	0.250402798161989	0.388256367644242	0.51896483962733
MR-PCA	creatinine	HMDB0000562	urate	HMDB0000289	bioa_026	M01604	6:6868990-7368990	-0.105554882881666	0.461892379204615	0.819236563143687
MR-PCA	creatinine	HMDB0000562	urate	HMDB0000289	bioa_026	M01604	6:43564625-44064625	0.0016190905755445	0.386126709447535	0.996654353207116
MR-PCA	creatinine	HMDB0000562	urate	HMDB0000289	bioa_026	M01604	6:160442375-160942375	0.542134009002998	0.300652119096065	0.0713577985277465
MR-PCA	creatinine	HMDB0000562	urate	HMDB0000289	bioa_026	M01604	7:77297198-77797198	-0.0801516575471042	0.529032609205973	0.879576513960825
MR-PCA	creatinine	HMDB0000562	urate	HMDB0000289	bioa_026	M01604	7:151157801-151657801	1.06126590085802	0.417456997230393	0.0110152045101946
MR-PCA	creatinine	HMDB0000562	urate	HMDB0000289	bioa_026	M01604	8:23501151-24001151	0.0907810013172159	0.547403630189317	0.86828346561251
MR-PCA	creatinine	HMDB0000562	urate	HMDB0000289	bioa_026	M01604	11:30518678-31018678	1.39604537993823	0.56879120208938	0.0141116973556855
MR-PCA	creatinine	HMDB0000562	urate	HMDB0000289	bioa_026	M01604	15:45399813-46200138	0.430277113947767	0.260578113364602	0.0986894922014199
MR-PCA	creatinine	HMDB0000562	urate	HMDB0000289	bioa_026	M01604	15:75279182-75779182	-0.209621215861024	0.540838044969423	0.698322483865081
MR-PCA	creatinine	HMDB0000562	urate	HMDB0000289	bioa_026	M01604	15:75910951-76410951	0.834126558714566	0.455285333620847	0.066937079914352
MR-PCA	creatinine	HMDB0000562	urate	HMDB0000289	bioa_026	M01604	16:20117645-20617645	0.500552135276694	0.41617769240417	0.229078272806956
MR-PCA	creatinine	HMDB0000562	urate	HMDB0000289	bioa_026	M01604	17:37370347-37870347	0.0152125910339731	0.512498860727148	0.976319734050188
MR-PCA	creatinine	HMDB0000562	urate	HMDB0000289	bioa_026	M01604	17:58724447-59700441	-0.209143268561397	0.306300218656094	0.494730177578282
MR-PCA	creatinine	HMDB0000562	urate	HMDB0000289	bioa_026	M01604	19:33119611-33619611	-0.18855572710154	0.45343429400527	0.677527715724958
MR-PCA	creatinine	HMDB0000562	urate	HMDB0000289	bioa_026	M01604	22:40650077-41150077	-0.34694898601191	0.440173567788239	0.43057417554422
MR-PCA	citrate	HMDB0000094	1-(1-enyl-stearoyl)-2-arachidonoyl-gpe (p-18:0/20:4)*	HMDB0005779	met-d-Citrate	GCST90200058	1:206967359-207467359	0.152581503752654	0.269122026687985	0.57074115746974
MR-PCA	citrate	HMDB0000094	1-(1-enyl-stearoyl)-2-arachidonoyl-gpe (p-18:0/20:4)*	HMDB0005779	met-d-Citrate	GCST90200058	2:6909613-7409613	-0.181005388996989	0.328994161608085	0.582197209925253
MR-PCA	citrate	HMDB0000094	1-(1-enyl-stearoyl)-2-arachidonoyl-gpe (p-18:0/20:4)*	HMDB0005779	met-d-Citrate	GCST90200058	2:211290507-211790507	0.171255649612443	0.384571282527451	0.656091586444731
MR-PCA	citrate	HMDB0000094	1-(1-enyl-stearoyl)-2-arachidonoyl-gpe (p-18:0/20:4)*	HMDB0005779	met-d-Citrate	GCST90200058	2:241907241-242693157	-0.081822622705937	0.394522773686241	0.835700254823134
MR-PCA	citrate	HMDB0000094	1-(1-enyl-stearoyl)-2-arachidonoyl-gpe (p-18:0/20:4)*	HMDB0005779	met-d-Citrate	GCST90200058	4:77164144-77664144	-0.222846589605838	0.488830977523537	0.648478738439947
MR-PCA	citrate	HMDB0000094	1-(1-enyl-stearoyl)-2-arachidonoyl-gpe (p-18:0/20:4)*	HMDB0005779	met-d-Citrate	GCST90200058	5:14438417-15122542	0.0541707890806478	0.131305151941989	0.679931604434783
MR-PCA	citrate	HMDB0000094	1-(1-enyl-stearoyl)-2-arachidonoyl-gpe (p-18:0/20:4)*	HMDB0005779	met-d-Citrate	GCST90200058	5:43252947-44074677	0.274026241297845	0.319652048259182	0.391298916784055
MR-PCA	citrate	HMDB0000094	1-(1-enyl-stearoyl)-2-arachidonoyl-gpe (p-18:0/20:4)*	HMDB0005779	met-d-Citrate	GCST90200058	5:176569252-177069252	-0.468123496746901	0.560912937875916	0.403957463136565
MR-PCA	citrate	HMDB0000094	1-(1-enyl-stearoyl)-2-arachidonoyl-gpe (p-18:0/20:4)*	HMDB0005779	met-d-Citrate	GCST90200058	6:18111878-18611878	-0.0458552066036157	0.354216308784654	0.896997329950844
MR-PCA	citrate	HMDB0000094	1-(1-enyl-stearoyl)-2-arachidonoyl-gpe (p-18:0/20:4)*	HMDB0005779	met-d-Citrate	GCST90200058	6:160159894-160659894	0.453861243545691	0.318549370044024	0.15422219228814
MR-PCA	citrate	HMDB0000094	1-(1-enyl-stearoyl)-2-arachidonoyl-gpe (p-18:0/20:4)*	HMDB0005779	met-d-Citrate	GCST90200058	7:72772933-73272933	-0.360590239300058	0.350371375928241	0.30340176771591
MR-PCA	citrate	HMDB0000094	1-(1-enyl-stearoyl)-2-arachidonoyl-gpe (p-18:0/20:4)*	HMDB0005779	met-d-Citrate	GCST90200058	8:126256694-126756694	-0.656249087731314	0.344917481414495	0.0570893187186064
MR-PCA	citrate	HMDB0000094	1-(1-enyl-stearoyl)-2-arachidonoyl-gpe (p-18:0/20:4)*	HMDB0005779	met-d-Citrate	GCST90200058	9:95648531-96148531	0.108882052478674	0.315817506554553	0.730272881044338
MR-PCA	citrate	HMDB0000094	1-(1-enyl-stearoyl)-2-arachidonoyl-gpe (p-18:0/20:4)*	HMDB0005779	met-d-Citrate	GCST90200058	10:5959218-6459218	-0.261485950759118	0.249836699762743	0.295271431395665
MR-PCA	citrate	HMDB0000094	1-(1-enyl-stearoyl)-2-arachidonoyl-gpe (p-18:0/20:4)*	HMDB0005779	met-d-Citrate	GCST90200058	10:64654071-65607438	-0.979724406067255	0.381614030642564	0.0102488701947626
MR-PCA	citrate	HMDB0000094	1-(1-enyl-stearoyl)-2-arachidonoyl-gpe (p-18:0/20:4)*	HMDB0005779	met-d-Citrate	GCST90200058	10:94589724-95089724	-0.433174575712619	0.389594676719663	0.266198527719058
MR-PCA	citrate	HMDB0000094	1-(1-enyl-stearoyl)-2-arachidonoyl-gpe (p-18:0/20:4)*	HMDB0005779	met-d-Citrate	GCST90200058	11:61356683-61856683	7.57792201638599	0.439200708529173	1.04607424637159e-66
MR-PCA	citrate	HMDB0000094	1-(1-enyl-stearoyl)-2-arachidonoyl-gpe (p-18:0/20:4)*	HMDB0005779	met-d-Citrate	GCST90200058	12:20812570-21569526	0.388508162888429	0.36223138524341	0.283476922010734
MR-PCA	citrate	HMDB0000094	1-(1-enyl-stearoyl)-2-arachidonoyl-gpe (p-18:0/20:4)*	HMDB0005779	met-d-Citrate	GCST90200058	12:120844110-121665390	0.0413655242975805	0.307930187505248	0.89313839048507
MR-PCA	citrate	HMDB0000094	1-(1-enyl-stearoyl)-2-arachidonoyl-gpe (p-18:0/20:4)*	HMDB0005779	met-d-Citrate	GCST90200058	14:94594947-95094947	-0.129280778606112	0.294554218474575	0.660731703673266
MR-PCA	citrate	HMDB0000094	1-(1-enyl-stearoyl)-2-arachidonoyl-gpe (p-18:0/20:4)*	HMDB0005779	met-d-Citrate	GCST90200058	14:102387585-102887585	-0.175820293279891	0.477233337453077	0.712563231327459
MR-PCA	citrate	HMDB0000094	1-(1-enyl-stearoyl)-2-arachidonoyl-gpe (p-18:0/20:4)*	HMDB0005779	met-d-Citrate	GCST90200058	15:42429423-42929423	0.108529496714897	0.452692525998211	0.810530127145231
MR-PCA	citrate	HMDB0000094	1-(1-enyl-stearoyl)-2-arachidonoyl-gpe (p-18:0/20:4)*	HMDB0005779	met-d-Citrate	GCST90200058	15:43028726-45186579	0.306588158913049	0.3328222340668	0.356958068533718
MR-PCA	citrate	HMDB0000094	1-(1-enyl-stearoyl)-2-arachidonoyl-gpe (p-18:0/20:4)*	HMDB0005779	met-d-Citrate	GCST90200058	16:58436602-58936602	0.0457050150939518	0.433253889950067	0.915985059177481
MR-PCA	citrate	HMDB0000094	1-(1-enyl-stearoyl)-2-arachidonoyl-gpe (p-18:0/20:4)*	HMDB0005779	met-d-Citrate	GCST90200058	17:6092241-7020419	0.0111013201953585	0.077116200573608	0.885535414998523
MR-PCA	citrate	HMDB0000094	1-(1-enyl-stearoyl)-2-arachidonoyl-gpe (p-18:0/20:4)*	HMDB0005779	met-d-Citrate	GCST90200058	17:57343504-58184169	0.39590771625361	0.414073124801447	0.33900658492733
MR-PCA	citrate	HMDB0000094	1-(1-enyl-stearoyl)-2-arachidonoyl-gpe (p-18:0/20:4)*	HMDB0005779	met-d-Citrate	GCST90200058	18:76910235-77410235	-0.446348697392932	0.327443095534581	0.172840397774629
MR-PCA	citrate	HMDB0000094	1-(1-enyl-stearoyl)-2-arachidonoyl-gpe (p-18:0/20:4)*	HMDB0005779	met-d-Citrate	GCST90200058	20:62104494-62604494	0.427693034864378	0.407126480234411	0.29348076556146
MR-PCA	citrate	HMDB0000094	1-(1-enyl-stearoyl)-2-arachidonoyl-gpe (p-18:0/20:4)*	HMDB0005779	met-d-Citrate	GCST90200058	22:18883605-19740639	-0.244051716667339	0.182769337348862	0.18177849993913
MR-PCA	urate	HMDB0000289	1,7-dimethylurate	HMDB0011103	GCST90200307	M34400	4:9672167-10439135	0.0914374635370359	0.0685434225774314	0.182201285055997
MR-PCA	urate	HMDB0000289	1,7-dimethylurate	HMDB0011103	GCST90200307	M34400	4:88802323-89302323	-0.256412732470415	0.155743322500081	0.099685493711038
MR-PCA	n-formylanthranilic acid	HMDB0004089	alpha-ketoglutaramate*	HMDB0001552	GCST90199960	GCST90199885	2:143548189-144048189	-0.109676736077542	0.100630906183521	0.275761086693658
MR-PCA	n-formylanthranilic acid	HMDB0004089	alpha-ketoglutaramate*	HMDB0001552	GCST90199960	GCST90199885	17:75643177-76448530	0.0331739015603999	0.0313388409428059	0.289802275077064
MR-PCA	tryptophan	HMDB0000929	cortisol	HMDB0000063	bioa_020	M01712	2:27480940-27980940	0.432565861487736	0.364550679927501	0.235396234539358
MR-PCA	tryptophan	HMDB0000929	cortisol	HMDB0000063	bioa_020	M01712	4:156560755-157060755	-0.0795902102019053	0.148731942511266	0.592563286704938
MR-PCA	tryptophan	HMDB0000929	cortisol	HMDB0000063	bioa_020	M01712	6:111336667-112095774	-0.0151304420619626	0.184875804662796	0.934773060367714
MR-PCA	guanidinoacetate	HMDB0000128	pyruvate	HMDB0000243	GCST90200384	GCST90200430	6:131647278-132147278	-0.0640137151101591	0.123942164174177	0.605518831307196
MR-PCA	guanidinoacetate	HMDB0000128	pyruvate	HMDB0000243	GCST90200384	GCST90200430	11:64893892-65393892	-0.16194562758854	0.0785763981372242	0.039303439502989
MR-PCA	guanidinoacetate	HMDB0000128	pyruvate	HMDB0000243	GCST90200384	GCST90200430	12:101043-601043	-0.0588316604076738	0.0981073318330628	0.548728653733423
MR-PCA	guanidinoacetate	HMDB0000128	pyruvate	HMDB0000243	GCST90200384	GCST90200430	14:100558168-101058168	0.201586386601482	0.106739226012056	0.0589470998720292
MR-PCA	guanidinoacetate	HMDB0000128	pyruvate	HMDB0000243	GCST90200384	GCST90200430	20:61898912-62398912	0.0311400351545033	0.0889859904184744	0.726381385152615
MR-PCA	glutamine	HMDB0000641	adenosine 5'-diphosphate (adp)	HMDB0001341	GCST90200419	GCST90200355	12:56335248-57115338	0.0463451760983805	0.088705448276144	0.60134908859537
MR-PCA	myo-inositol	HMDB0000211	inosine	HMDB0000195	M19934	GCST90200394	16:24681798-25181798	-0.0291260674030098	0.144144105536887	0.839868139972606
MR-PCA	myo-inositol	HMDB0000211	inosine	HMDB0000195	M19934	GCST90200394	19:18368867-18868867	-0.0528856634210223	0.170265304885805	0.756099101962937
MR-PCA	inositol 1-phosphate (i1p)	HMDB0000213	ornithine	HMDB0000214	M01481	M01493	1:5349333-5849333	-0.0225798714128063	0.0716334836902786	0.752599234993433
MR-PCA	inositol 1-phosphate (i1p)	HMDB0000213	ornithine	HMDB0000214	M01481	M01493	4:31607204-32397858	0.0024845599726296	0.0634017232009662	0.968740837358261
MR-PCA	inositol 1-phosphate (i1p)	HMDB0000213	ornithine	HMDB0000214	M01481	M01493	4:66148855-66648855	0.129381468420831	0.0741004697431866	0.0808061488175039
MR-PCA	inositol 1-phosphate (i1p)	HMDB0000213	ornithine	HMDB0000214	M01481	M01493	6:20616244-21116244	-0.103184156078562	0.0858899504237341	0.229614270287134
MR-PCA	inositol 1-phosphate (i1p)	HMDB0000213	ornithine	HMDB0000214	M01481	M01493	10:114775621-115275621	-0.0145310463417496	0.061348198786927	0.812763986324167
MR-PCA	inositol 1-phosphate (i1p)	HMDB0000213	ornithine	HMDB0000214	M01481	M01493	12:47079779-47579779	-0.0056745040892568	0.0737965812978536	0.938707981035619
MR-PCA	inositol 1-phosphate (i1p)	HMDB0000213	ornithine	HMDB0000214	M01481	M01493	12:62771708-63271708	0.178871656602366	0.0610134484048601	0.0033713837606556
MR-PCA	inositol 1-phosphate (i1p)	HMDB0000213	ornithine	HMDB0000214	M01481	M01493	14:96380570-96880570	-0.0309950579273813	0.0717780971958266	0.665873862599436
MR-PCA	inositol 1-phosphate (i1p)	HMDB0000213	ornithine	HMDB0000214	M01481	M01493	15:77060646-77560646	0.0525047251386177	0.080097646939604	0.512140120340869
MR-PCA	citrulline	HMDB0000904	acetoacetate	HMDB0000060	GCST90200403	GCST90200318	2:211084708-211584708	0.257344063707686	0.104730668693681	0.0140025211534176
MR-PCA	citrulline	HMDB0000904	acetoacetate	HMDB0000060	GCST90200403	GCST90200318	9:133044244-133573675	0.091339924058165	0.101002838760781	0.365820302623807
MR-PCA	glycine	HMDB0000123	pantothenate	HMDB0000210	met-d-Gly	M01508	1:11606378-12106378	1.20265336156011	0.57818631537803	0.0375214361503189
MR-PCA	glycine	HMDB0000123	pantothenate	HMDB0000210	met-d-Gly	M01508	1:75982013-76482013	-0.223125896655843	0.376908150574804	0.55385721263096
MR-PCA	glycine	HMDB0000123	pantothenate	HMDB0000210	met-d-Gly	M01508	1:120004506-120504506	0.0719212034592877	0.501003030057242	0.885852328911034
MR-PCA	glycine	HMDB0000123	pantothenate	HMDB0000210	met-d-Gly	M01508	1:151589838-152089838	0.715884831995899	0.742859720176329	0.335202484470562
MR-PCA	glycine	HMDB0000123	pantothenate	HMDB0000210	met-d-Gly	M01508	2:165276338-165776338	0.012236597974142	0.535623872464893	0.98177350956819
MR-PCA	glycine	HMDB0000123	pantothenate	HMDB0000210	met-d-Gly	M01508	2:208538752-212979649	-0.0663438886458513	0.0501800261258931	0.186129040832856
MR-PCA	glycine	HMDB0000123	pantothenate	HMDB0000210	met-d-Gly	M01508	2:226790540-227290540	1.1176571403861	0.598499087684693	0.0618410999094514
MR-PCA	glycine	HMDB0000123	pantothenate	HMDB0000210	met-d-Gly	M01508	3:12110357-12610357	0.333990868805059	0.546305854280861	0.540959676155745
MR-PCA	glycine	HMDB0000123	pantothenate	HMDB0000210	met-d-Gly	M01508	3:48534270-49826414	-0.958132722157016	0.570601505361084	0.0931203536421844
MR-PCA	glycine	HMDB0000123	pantothenate	HMDB0000210	met-d-Gly	M01508	3:125116791-126249375	0.0093545065245029	0.175784006616167	0.957559876288767
MR-PCA	glycine	HMDB0000123	pantothenate	HMDB0000210	met-d-Gly	M01508	4:89427537-89927537	0.354388751798199	0.618204998364353	0.566472437719149
MR-PCA	glycine	HMDB0000123	pantothenate	HMDB0000210	met-d-Gly	M01508	4:102676923-103438709	0.542235422063082	0.486450759073885	0.26498890523806
MR-PCA	glycine	HMDB0000123	pantothenate	HMDB0000210	met-d-Gly	M01508	5:90005685-90505685	-0.397026047706469	0.512337766709917	0.438380859943184
MR-PCA	glycine	HMDB0000123	pantothenate	HMDB0000210	met-d-Gly	M01508	6:131620261-132120261	-0.364000434872986	0.759476613127001	0.631740868412996
MR-PCA	glycine	HMDB0000123	pantothenate	HMDB0000210	met-d-Gly	M01508	6:160518860-161018860	-0.495573020103763	0.600326354762796	0.409084366090401
MR-PCA	glycine	HMDB0000123	pantothenate	HMDB0000210	met-d-Gly	M01508	7:55560073-56715237	-0.196529045139112	0.248010379892127	0.428114270572405
MR-PCA	glycine	HMDB0000123	pantothenate	HMDB0000210	met-d-Gly	M01508	8:8915380-9434231	-0.0303038875790266	0.198854863764991	0.878877777644578
MR-PCA	glycine	HMDB0000123	pantothenate	HMDB0000210	met-d-Gly	M01508	8:116710729-117210729	-0.566123585704176	0.702751597256124	0.420484278397367
MR-PCA	glycine	HMDB0000123	pantothenate	HMDB0000210	met-d-Gly	M01508	8:126212070-126756694	0.664947072292517	0.368330749680243	0.0710279322813248
MR-PCA	glycine	HMDB0000123	pantothenate	HMDB0000210	met-d-Gly	M01508	9:5668443-7086536	-0.169706975874371	0.197391951660154	0.389928974096229
MR-PCA	glycine	HMDB0000123	pantothenate	HMDB0000210	met-d-Gly	M01508	12:115016-615016	-0.279631107634705	0.547958614903707	0.609831297934266
MR-PCA	glycine	HMDB0000123	pantothenate	HMDB0000210	met-d-Gly	M01508	12:21136493-21636493	0.673594265353041	0.565005280397189	0.233186323332788
MR-PCA	glycine	HMDB0000123	pantothenate	HMDB0000210	met-d-Gly	M01508	12:46468358-47667420	-0.11240917095348	0.315035354093573	0.72123070753286
MR-PCA	glycine	HMDB0000123	pantothenate	HMDB0000210	met-d-Gly	M01508	12:56615338-57115338	0.477328914240751	0.40206353133705	0.235149633599228
MR-PCA	glycine	HMDB0000123	pantothenate	HMDB0000210	met-d-Gly	M01508	12:57516305-58016305	0.746015771146544	0.538675990816821	0.166081121641487
MR-PCA	glycine	HMDB0000123	pantothenate	HMDB0000210	met-d-Gly	M01508	12:59343804-59843804	0.433699887506198	0.677997233881462	0.522381987013237
MR-PCA	glycine	HMDB0000123	pantothenate	HMDB0000210	met-d-Gly	M01508	14:100551720-101051720	-1.35702527055764	0.822464305839874	0.0989530910732703
MR-PCA	glycine	HMDB0000123	pantothenate	HMDB0000210	met-d-Gly	M01508	15:42451374-42951374	0.796842851222983	0.613471328716075	0.193975484535222
MR-PCA	glycine	HMDB0000123	pantothenate	HMDB0000210	met-d-Gly	M01508	15:43028726-44613739	0.406269624907087	0.641085420288546	0.526262580244348
MR-PCA	glycine	HMDB0000123	pantothenate	HMDB0000210	met-d-Gly	M01508	15:58180763-58713267	-0.690246206495567	0.383817672290689	0.0721183856570902
MR-PCA	glycine	HMDB0000123	pantothenate	HMDB0000210	met-d-Gly	M01508	16:79678196-80178196	-1.44982643307519	0.638662735256894	0.023201691316172
MR-PCA	glycine	HMDB0000123	pantothenate	HMDB0000210	met-d-Gly	M01508	16:80626853-81422810	0.198367764679237	0.244234180250048	0.41667508611254
MR-PCA	glycine	HMDB0000123	pantothenate	HMDB0000210	met-d-Gly	M01508	17:45235982-45996386	-0.764530462033412	0.459698570664429	0.0962899082128853
MR-PCA	glycine	HMDB0000123	pantothenate	HMDB0000210	met-d-Gly	M01508	19:17984588-18484588	0.0468264755509197	0.486508331874114	0.923321941506829
MR-PCA	glycine	HMDB0000123	pantothenate	HMDB0000210	met-d-Gly	M01508	19:33473705-33973705	1.11318670594445	0.499477677918718	0.0258337649365904
MR-PCA	leucine	HMDB0000687	alpha-ketobutyrate	HMDB0000005	met-d-Leu	GCST90200438	2:27480940-28253616	1.30693399858188	0.369864086838301	0.0004100153627894
MR-PCA	leucine	HMDB0000687	alpha-ketobutyrate	HMDB0000005	met-d-Leu	GCST90200438	2:64975088-65475088	0.288075740484433	0.410100813021679	0.482397927825746
MR-PCA	leucine	HMDB0000687	alpha-ketobutyrate	HMDB0000005	met-d-Leu	GCST90200438	2:165251927-165751927	1.09651374974363	0.435724911062784	0.0118517628696215
MR-PCA	leucine	HMDB0000687	alpha-ketobutyrate	HMDB0000005	met-d-Leu	GCST90200438	4:86953335-87453335	-0.224890398589251	0.364197245157915	0.536907516541768
MR-PCA	leucine	HMDB0000687	alpha-ketobutyrate	HMDB0000005	met-d-Leu	GCST90200438	4:87663610-88163610	-0.336414487315421	0.395780981726535	0.395324169163862
MR-PCA	leucine	HMDB0000687	alpha-ketobutyrate	HMDB0000005	met-d-Leu	GCST90200438	4:88670985-89475171	-0.323662146115992	0.131841617248343	0.0140911416001058
MR-PCA	leucine	HMDB0000687	alpha-ketobutyrate	HMDB0000005	met-d-Leu	GCST90200438	8:76204025-76704025	-0.429721422685467	0.405955249309124	0.289807581477843
MR-PCA	leucine	HMDB0000687	alpha-ketobutyrate	HMDB0000005	met-d-Leu	GCST90200438	12:56220625-57115338	0.913813108259385	0.284704641603588	0.0013287905981375
MR-PCA	leucine	HMDB0000687	alpha-ketobutyrate	HMDB0000005	met-d-Leu	GCST90200438	16:69315747-70908300	-0.63529506186574	0.228274308720194	0.0053853235483988
MR-PCA	leucine	HMDB0000687	alpha-ketobutyrate	HMDB0000005	met-d-Leu	GCST90200438	16:71899923-72399923	0.0335722663239834	0.338802123157508	0.921065958967397
MR-PCA	leucine	HMDB0000687	alpha-ketobutyrate	HMDB0000005	met-d-Leu	GCST90200438	17:6935779-7435779	0.329473306792813	0.309329706536905	0.286821556971084
MR-PCA	leucine	HMDB0000687	alpha-ketobutyrate	HMDB0000005	met-d-Leu	GCST90200438	19:49054215-49554215	0.365097824570095	0.310276084321387	0.239320471691223
MR-PCA	phenylalanine	HMDB0000159	tryptophan	HMDB0000929	bioa_016	bioa_020	1:94441240-94941240	0.665237990405456	0.24734461479136	0.0071555117427906
MR-PCA	phenylalanine	HMDB0000159	tryptophan	HMDB0000929	bioa_016	bioa_020	3:186202917-186702917	0.292226948291487	0.162944209716119	0.0729062394048917
MR-PCA	phenylalanine	HMDB0000159	tryptophan	HMDB0000929	bioa_016	bioa_020	4:155231289-155731289	-0.340000899570193	0.19455913028987	0.0805427890242458
MR-PCA	phenylalanine	HMDB0000159	tryptophan	HMDB0000929	bioa_016	bioa_020	4:186893802-187393802	0.132533591679566	0.104214783721426	0.203467277895149
MR-PCA	phenylalanine	HMDB0000159	tryptophan	HMDB0000929	bioa_016	bioa_020	5:176539719-177067143	0.108213180094813	0.157783313265856	0.492817716513963
MR-PCA	phenylalanine	HMDB0000159	tryptophan	HMDB0000929	bioa_016	bioa_020	6:52381188-52881188	0.0649075288756094	0.239372353288078	0.786270155947497
MR-PCA	phenylalanine	HMDB0000159	tryptophan	HMDB0000929	bioa_016	bioa_020	11:57020509-57520509	-0.214872936471954	0.226242010476821	0.342240224961271
MR-PCA	phenylalanine	HMDB0000159	tryptophan	HMDB0000929	bioa_016	bioa_020	12:103007876-103562619	-0.0065653704890061	0.100091019698716	0.947701064997113
MR-PCA	phenylalanine	HMDB0000159	tryptophan	HMDB0000929	bioa_016	bioa_020	14:55086875-55586875	0.141600304220856	0.244176780763545	0.561976009739125
MR-PCA	phenylalanine	HMDB0000159	tryptophan	HMDB0000929	bioa_016	bioa_020	19:45142254-45642254	0.333046876855121	0.222141154459181	0.133806744098535
MR-PCA	creatinine	HMDB0000562	sulfate*	HMDB01448	met-d-Creatinine	GCST90199896	1:62775942-63275942	-0.138609443073195	0.413277210848776	0.737330181633698
MR-PCA	creatinine	HMDB0000562	sulfate*	HMDB01448	met-d-Creatinine	GCST90199896	1:78344069-78844069	-0.527517485787814	0.489491115254565	0.281174123777626
MR-PCA	creatinine	HMDB0000562	sulfate*	HMDB01448	met-d-Creatinine	GCST90199896	1:113008681-113508681	-0.104524472412933	0.334564164343878	0.754721497648342
MR-PCA	creatinine	HMDB0000562	sulfate*	HMDB01448	met-d-Creatinine	GCST90199896	1:150079982-151190625	-0.0234115591028324	0.347684647213886	0.946314525561845
MR-PCA	creatinine	HMDB0000562	sulfate*	HMDB01448	met-d-Creatinine	GCST90199896	1:243202864-243702864	-0.421452889731658	0.658108014991781	0.521912072335757
MR-PCA	creatinine	HMDB0000562	sulfate*	HMDB01448	met-d-Creatinine	GCST90199896	2:15538692-16038692	0.5681407433049	0.369615073613905	0.124265236841401
MR-PCA	creatinine	HMDB0000562	sulfate*	HMDB01448	met-d-Creatinine	GCST90199896	2:18426203-18926203	0.329249540212088	0.391629973878031	0.400507119171908
MR-PCA	creatinine	HMDB0000562	sulfate*	HMDB01448	met-d-Creatinine	GCST90199896	2:73303397-74097901	-0.505374597725474	0.505000509895263	0.316952152672995
MR-PCA	creatinine	HMDB0000562	sulfate*	HMDB01448	met-d-Creatinine	GCST90199896	2:121056440-121556440	0.120024076475142	0.29964093287699	0.68874433537081
MR-PCA	creatinine	HMDB0000562	sulfate*	HMDB01448	met-d-Creatinine	GCST90199896	2:148593372-149093372	-0.299343772719176	0.568129982279848	0.598267819433495
MR-PCA	creatinine	HMDB0000562	sulfate*	HMDB01448	met-d-Creatinine	GCST90199896	2:176734544-177234544	0.166273191158126	0.37205000376726	0.654939414677715
MR-PCA	creatinine	HMDB0000562	sulfate*	HMDB01448	met-d-Creatinine	GCST90199896	2:211293055-211793055	-0.162091446851926	0.3157048782184	0.607652577903686
MR-PCA	creatinine	HMDB0000562	sulfate*	HMDB01448	met-d-Creatinine	GCST90199896	2:217394852-217894852	-0.711745406333345	0.371877053537948	0.055629527612764
MR-PCA	creatinine	HMDB0000562	sulfate*	HMDB01448	met-d-Creatinine	GCST90199896	2:220108198-220608198	0.403286338219978	0.434356920879339	0.353165054557724
MR-PCA	creatinine	HMDB0000562	sulfate*	HMDB01448	met-d-Creatinine	GCST90199896	3:38187471-38687471	-0.0534883704622953	0.388790352054848	0.890575221484752
MR-PCA	creatinine	HMDB0000562	sulfate*	HMDB01448	met-d-Creatinine	GCST90199896	3:141462708-141962708	-0.0104024888110662	0.421382424936621	0.980304963465371
MR-PCA	creatinine	HMDB0000562	sulfate*	HMDB01448	met-d-Creatinine	GCST90199896	3:185024780-185524780	1.20809449597374	0.482534765575367	0.0122922205680083
MR-PCA	creatinine	HMDB0000562	sulfate*	HMDB01448	met-d-Creatinine	GCST90199896	4:76880934-77664144	0.448237942852481	0.236645616149522	0.0582075424213274
MR-PCA	creatinine	HMDB0000562	sulfate*	HMDB01448	met-d-Creatinine	GCST90199896	4:103323863-104102802	0.0068037381872901	0.473299176812461	0.988530699054174
MR-PCA	creatinine	HMDB0000562	sulfate*	HMDB01448	met-d-Creatinine	GCST90199896	5:39144851-39644851	0.228614502070155	0.382572391194991	0.550125633591501
MR-PCA	creatinine	HMDB0000562	sulfate*	HMDB01448	met-d-Creatinine	GCST90199896	5:53045546-53835870	0.0788263892886695	0.268961411676897	0.769463337416751
MR-PCA	creatinine	HMDB0000562	sulfate*	HMDB01448	met-d-Creatinine	GCST90199896	5:176565124-177065124	-1.55655615444663	0.333305740101174	3.01119032118482e-06
MR-PCA	creatinine	HMDB0000562	sulfate*	HMDB01448	met-d-Creatinine	GCST90199896	6:43556335-44056335	0.227493578135125	0.309766117281328	0.462702347962616
MR-PCA	creatinine	HMDB0000562	sulfate*	HMDB01448	met-d-Creatinine	GCST90199896	6:108750742-109250742	-0.0524803423326823	0.372492334501322	0.887957059949297
MR-PCA	creatinine	HMDB0000562	sulfate*	HMDB01448	met-d-Creatinine	GCST90199896	6:133547208-134047208	-0.31561705546399	0.377229092595987	0.40277690827054
MR-PCA	creatinine	HMDB0000562	sulfate*	HMDB01448	met-d-Creatinine	GCST90199896	6:160418389-160927934	0.394476960479465	0.269789773538471	0.14369620707939
MR-PCA	creatinine	HMDB0000562	sulfate*	HMDB01448	met-d-Creatinine	GCST90199896	7:1036567-1536567	0.823133056791058	0.292781341103424	0.0049322444207151
MR-PCA	creatinine	HMDB0000562	sulfate*	HMDB01448	met-d-Creatinine	GCST90199896	7:25488956-25988956	-0.688933363727831	0.418355351685299	0.0996061549927564
MR-PCA	creatinine	HMDB0000562	sulfate*	HMDB01448	met-d-Creatinine	GCST90199896	7:76984640-77791673	-0.451982350997172	0.490355610720731	0.356662114293645
MR-PCA	creatinine	HMDB0000562	sulfate*	HMDB01448	met-d-Creatinine	GCST90199896	7:128492221-128992221	0.560181897375237	0.410959062613576	0.172848237056473
MR-PCA	creatinine	HMDB0000562	sulfate*	HMDB01448	met-d-Creatinine	GCST90199896	7:151165041-151665041	0.646761822906193	0.287640490648504	0.024543842437459
MR-PCA	creatinine	HMDB0000562	sulfate*	HMDB01448	met-d-Creatinine	GCST90199896	8:8031142-9250941	-0.461017451329505	0.397010770461577	0.245551824344978
MR-PCA	creatinine	HMDB0000562	sulfate*	HMDB01448	met-d-Creatinine	GCST90199896	8:9759952-10530228	-0.110987103311546	0.491984804468149	0.821519921957552
MR-PCA	creatinine	HMDB0000562	sulfate*	HMDB01448	met-d-Creatinine	GCST90199896	8:10561829-11945872	-0.24623095316015	0.427384675322662	0.564524436752502
MR-PCA	creatinine	HMDB0000562	sulfate*	HMDB01448	met-d-Creatinine	GCST90199896	8:19609539-20109539	-0.298836698632047	0.405534680146382	0.461185874208484
MR-PCA	creatinine	HMDB0000562	sulfate*	HMDB01448	met-d-Creatinine	GCST90199896	8:23527006-24027006	0.44558596260028	0.426662063316388	0.296321930220932
MR-PCA	creatinine	HMDB0000562	sulfate*	HMDB01448	met-d-Creatinine	GCST90199896	8:30157389-30657389	0.603017009995539	0.372371958518247	0.10536246235514
MR-PCA	creatinine	HMDB0000562	sulfate*	HMDB01448	met-d-Creatinine	GCST90199896	8:144768354-145268354	-0.0745509696033062	0.414493936127714	0.857262307455074
MR-PCA	creatinine	HMDB0000562	sulfate*	HMDB01448	met-d-Creatinine	GCST90199896	9:71184707-71684707	0.0115298205344676	0.415153749434756	0.977843670349011
MR-PCA	creatinine	HMDB0000562	sulfate*	HMDB01448	met-d-Creatinine	GCST90199896	10:52398454-52898454	-0.820367754309287	0.41065507557432	0.0457486368884606
MR-PCA	creatinine	HMDB0000562	sulfate*	HMDB01448	met-d-Creatinine	GCST90199896	11:1928330-2428330	0.869402619753518	0.34073495198555	0.0107244615891536
MR-PCA	creatinine	HMDB0000562	sulfate*	HMDB01448	met-d-Creatinine	GCST90199896	11:2548804-3048804	0.240955696160541	0.261979526158391	0.357703363580791
MR-PCA	creatinine	HMDB0000562	sulfate*	HMDB01448	met-d-Creatinine	GCST90199896	11:30504837-31294673	0.0721769470821951	0.239133350169032	0.762783802425862
MR-PCA	creatinine	HMDB0000562	sulfate*	HMDB01448	met-d-Creatinine	GCST90199896	11:116373213-117240760	0.397532663536633	0.325314208955729	0.221709137952092
MR-PCA	creatinine	HMDB0000562	sulfate*	HMDB01448	met-d-Creatinine	GCST90199896	12:15092463-15592463	0.0235111658267554	0.408058828858173	0.95405362948795
MR-PCA	creatinine	HMDB0000562	sulfate*	HMDB01448	met-d-Creatinine	GCST90199896	15:41118334-41871842	0.627700809264042	0.48693790667348	0.197371066418073
MR-PCA	creatinine	HMDB0000562	sulfate*	HMDB01448	met-d-Creatinine	GCST90199896	15:45400360-46179051	-0.168179269104873	0.277707108432238	0.544780774884349
MR-PCA	creatinine	HMDB0000562	sulfate*	HMDB01448	met-d-Creatinine	GCST90199896	15:53700578-54200578	0.67743715260055	0.461381662339747	0.14202836642331
MR-PCA	creatinine	HMDB0000562	sulfate*	HMDB01448	met-d-Creatinine	GCST90199896	15:76097375-76597375	1.13418997723281	0.418751556574506	0.006758743784806
MR-PCA	creatinine	HMDB0000562	sulfate*	HMDB01448	met-d-Creatinine	GCST90199896	16:20142332-21335139	0.828556148650978	0.231785559400105	0.0003506741680658
MR-PCA	creatinine	HMDB0000562	sulfate*	HMDB01448	met-d-Creatinine	GCST90199896	16:89453424-89953424	-0.110658748611929	0.457371180432259	0.808822648034485
MR-PCA	creatinine	HMDB0000562	sulfate*	HMDB01448	met-d-Creatinine	GCST90199896	17:19176536-19724875	0.261339300189918	0.308227515878654	0.396505971169117
MR-PCA	creatinine	HMDB0000562	sulfate*	HMDB01448	met-d-Creatinine	GCST90199896	17:37200083-37954217	0.427344776855123	0.380969295943064	0.261977158141811
MR-PCA	creatinine	HMDB0000562	sulfate*	HMDB01448	met-d-Creatinine	GCST90199896	17:58690466-59700441	-0.0301819085365827	0.310632399756345	0.922597122803592
MR-PCA	creatinine	HMDB0000562	sulfate*	HMDB01448	met-d-Creatinine	GCST90199896	18:76910235-77410235	-0.0001357092106565	0.347511012937304	0.999688411943339
MR-PCA	creatinine	HMDB0000562	sulfate*	HMDB01448	met-d-Creatinine	GCST90199896	19:32940263-33709298	0.806289066279335	0.350562488319063	0.0214489726447457
MR-PCA	creatinine	HMDB0000562	sulfate*	HMDB01448	met-d-Creatinine	GCST90199896	19:45162079-45662079	0.427884218147865	0.399880498987455	0.284605706486471
MR-PCA	creatinine	HMDB0000562	sulfate*	HMDB01448	met-d-Creatinine	GCST90199896	20:32653904-33537782	0.570052078476098	0.456409392115543	0.211667680153229
MR-PCA	creatinine	HMDB0000562	sulfate*	HMDB01448	met-d-Creatinine	GCST90199896	22:38345240-38845240	-1.26173986043748	0.512937965582109	0.0139003094146417
MR-PCA	spermidine	HMDB0001257	5-oxoproline	HMDB0000267	bioa_033	GCST90200280	1:247760300-248289451	0.14276615401836	0.0814707320184596	0.0797117096632236
MR-PCA	spermidine	HMDB0001257	5-oxoproline	HMDB0000267	bioa_033	GCST90200280	19:54070939-54570939	-0.0118987476090163	0.105840896546207	0.910489544016853
MR-PCA	n-stearoyl-sphingosine (d18:1/18:0)*	HMDB0004950	tyrosine	HMDB0000158	GCST90200341	M01299	10:64645010-65401382	-0.144489258987211	0.174083894745112	0.406539997200169
MR-PCA	n-stearoyl-sphingosine (d18:1/18:0)*	HMDB0004950	tyrosine	HMDB0000158	GCST90200341	M01299	14:63982220-64482220	-0.180761319795265	0.180376737861537	0.316279794411519
MR-PCA	n-stearoyl-sphingosine (d18:1/18:0)*	HMDB0004950	tyrosine	HMDB0000158	GCST90200341	M01299	18:55052269-55552269	0.200478572863373	0.132286874673038	0.129650011410857
MR-PCA	serine	HMDB0000187	dehydroepiandrosterone sulfate (dhea-s)	HMDB0001032	M32315	GCST90199673	1:119966025-120466025	0.155081873802299	0.0763685990680355	0.0422852241322325
MR-PCA	serine	HMDB0000187	dehydroepiandrosterone sulfate (dhea-s)	HMDB0001032	M32315	GCST90199673	2:211323559-211823559	-0.0409054013102933	0.0925879791005459	0.658633687326807
MR-PCA	serine	HMDB0000187	dehydroepiandrosterone sulfate (dhea-s)	HMDB0001032	M32315	GCST90199673	7:55822010-56322010	0.0871518116038457	0.135574307463168	0.520331640555449
MR-PCA	cysteinylglycine	HMDB0000078	glycine	HMDB0000123	GCST90200364	met-d-Gly	16:15885043-16385043	-0.0286422776061923	0.0243098338256885	0.238709809769869
MR-PCA	cysteinylglycine	HMDB0000078	glycine	HMDB0000123	GCST90200364	met-d-Gly	16:89076223-90262231	-0.0419800548880709	0.0173160959691095	0.0153363596676373
MR-PCA	cysteinylglycine	HMDB0000078	glycine	HMDB0000123	GCST90200364	met-d-Gly	19:52317323-52817323	-0.0720962210425117	0.0299961172633702	0.0162381479301796
MR-PCA	serine	HMDB0000187	methionine	HMDB0000696	bioa_018	bioa_013	1:11610843-12110843	0.118913784162127	0.143178221965653	0.406239290229694
MR-PCA	serine	HMDB0000187	methionine	HMDB0000696	bioa_018	bioa_013	1:119427250-120522606	0.0795274288601085	0.0427583563658319	0.06289583033863
MR-PCA	serine	HMDB0000187	methionine	HMDB0000696	bioa_018	bioa_013	2:27480940-27980940	0.487163949929317	0.100665153722665	1.30199125139649e-06
MR-PCA	serine	HMDB0000187	methionine	HMDB0000696	bioa_018	bioa_013	2:211315692-212076215	-0.08849207535959	0.0819097121593858	0.279981364273922
MR-PCA	serine	HMDB0000187	methionine	HMDB0000696	bioa_018	bioa_013	3:125660381-126160381	0.1245051891027	0.105698295155613	0.238824527937009
MR-PCA	serine	HMDB0000187	methionine	HMDB0000696	bioa_018	bioa_013	7:55551853-56922308	0.0314633008769806	0.0561813100044877	0.57545798158727
MR-PCA	serine	HMDB0000187	methionine	HMDB0000696	bioa_018	bioa_013	8:126232621-126732621	0.419258660517984	0.406309787794692	0.302133275394391
MR-PCA	serine	HMDB0000187	methionine	HMDB0000696	bioa_018	bioa_013	10:65065800-65565800	0.270134491286144	0.161344775297732	0.0940778224078879
MR-PCA	acetate	HMDB0000042	kynurenine	HMDB0000684	met-d-Acetate	M15140	2:27480940-27980940	0.258342563752079	0.602648317932242	0.668156983537038
MR-PCA	acetate	HMDB0000042	kynurenine	HMDB0000684	met-d-Acetate	M15140	2:136358646-136858646	-0.536028416967502	0.62651669157554	0.392236083879264
MR-PCA	acetate	HMDB0000042	kynurenine	HMDB0000684	met-d-Acetate	M15140	9:4513491-5013491	0.41291887048722	0.467971863652869	0.377583064114099
MR-PCA	acetate	HMDB0000042	kynurenine	HMDB0000684	met-d-Acetate	M15140	12:111634608-112523499	-3.90161085794473	0.526839652841384	1.30470833291497e-13
MR-PCA	acetate	HMDB0000042	kynurenine	HMDB0000684	met-d-Acetate	M15140	12:112590766-113090766	-4.30380741323897	0.612224984533745	2.0685832245450897e-12
MR-PCA	acetate	HMDB0000042	kynurenine	HMDB0000684	met-d-Acetate	M15140	20:24698737-26432690	0.191462872936302	0.253767212686224	0.450559663428359
MR-PCA	acetate	HMDB0000042	kynurenine	HMDB0000684	met-d-Acetate	M15140	20:29267804-29767804	-1.30179102580837	0.65065032367907	0.0454189419980849
MR-PCA	acetate	HMDB0000042	kynurenine	HMDB0000684	met-d-Acetate	M15140	20:32973832-34017690	0.687341694306909	0.579137433002267	0.235291947992235
MR-PCA	biliverdin	HMDB0001008	hydroxy-n6,n6,n6-trimethyllysine*	HMDB01422	M02137	GCST90200240	2:234046650-234918570	-0.0020089668554425	0.0311265440109643	0.948538730823273
MR-PCA	aspartate	HMDB0000191	5-methylthioadenosine (mta)	HMDB0001173	bioa_004	GCST90200359	2:211431243-211931243	0.954177733396026	0.26706716049656	0.0003531835839379
MR-PCA	aspartate	HMDB0000191	5-methylthioadenosine (mta)	HMDB0001173	bioa_004	GCST90200359	4:178111051-178611051	-0.0933583316020928	0.107161360297607	0.383648248293089
MR-PCA	aspartate	HMDB0000191	5-methylthioadenosine (mta)	HMDB0001173	bioa_004	GCST90200359	12:101969766-102469766	-0.18524924078255	0.157237092283193	0.238735897848714
MR-PCA	kynurenate	HMDB0000715	cortisol	HMDB0000063	GCST90200454	GCST90200378	1:241463402-241963402	-0.0439179511627496	0.0498988427535003	0.378783649234511
MR-PCA	kynurenate	HMDB0000715	cortisol	HMDB0000063	GCST90200454	GCST90200378	4:170711647-171211647	-0.0481398441010522	0.108652526973126	0.657720635770498
MR-PCA	kynurenate	HMDB0000715	cortisol	HMDB0000063	GCST90200454	GCST90200378	16:58517848-59017848	0.144006621616702	0.131703575356241	0.274211774617695
MR-PCA	phenylpyruvate	HMDB0000205	valine	HMDB0000883	GCST90200365	M01649	9:131315554-131815554	0.0049375686534693	0.130718773540306	0.969869108479578
MR-PCA	phenylpyruvate	HMDB0000205	valine	HMDB0000883	GCST90200365	M01649	16:58503995-59003995	-0.0551307750688732	0.14870890174485	0.710839024416808
MR-PCA	cystine	HMDB0000192	cytosine	HMDB0000630	M31454	GCST90200433	22:24745202-25245202	0.0005519869903623	0.0630452662421939	0.993014284865865
MR-PCA	threonine	HMDB0000167	cortisol	HMDB0000063	GCST90200432	GCST90200378	2:27589369-28089369	0.126060400892582	0.104353513316527	0.22704226116965
MR-PCA	threonine	HMDB0000167	cortisol	HMDB0000063	GCST90200432	GCST90200378	2:211290507-211790507	0.001872792672788	0.118550923065049	0.987396047437597
MR-PCA	threonine	HMDB0000167	cortisol	HMDB0000063	GCST90200432	GCST90200378	12:46938082-47438082	-0.0471772382834912	0.0983265445824935	0.631368439832448
MR-PCA	threonine	HMDB0000167	cortisol	HMDB0000063	GCST90200432	GCST90200378	14:100594368-101094368	-0.0168160044037911	0.110802108175507	0.879371416550831
MR-PCA	glucose	HMDB0000122	n-acetyl-aspartyl-glutamate (naag)	HMDB0001067	met-d-Glucose	GCST90200684	2:165251927-165751927	-0.0109394736913419	0.458893614426002	0.980981189874809
MR-PCA	glucose	HMDB0000122	n-acetyl-aspartyl-glutamate (naag)	HMDB0001067	met-d-Glucose	GCST90200684	2:169498833-170056652	-0.0418555812913176	0.160487373366181	0.79424446516069
MR-PCA	glucose	HMDB0000122	n-acetyl-aspartyl-glutamate (naag)	HMDB0001067	met-d-Glucose	GCST90200684	3:122819058-123319058	0.348935507908612	0.398485704777006	0.38121828707987
MR-PCA	glucose	HMDB0000122	n-acetyl-aspartyl-glutamate (naag)	HMDB0001067	met-d-Glucose	GCST90200684	3:151951767-152451767	-0.69493560128536	0.481222455952018	0.1487095315351
MR-PCA	glucose	HMDB0000122	n-acetyl-aspartyl-glutamate (naag)	HMDB0001067	met-d-Glucose	GCST90200684	3:170377909-170877909	0.581709544856608	0.366997807782918	0.112955178995534
MR-PCA	glucose	HMDB0000122	n-acetyl-aspartyl-glutamate (naag)	HMDB0001067	met-d-Glucose	GCST90200684	4:185468314-185968314	0.255194180860107	0.431849455642718	0.554565179701555
MR-PCA	glucose	HMDB0000122	n-acetyl-aspartyl-glutamate (naag)	HMDB0001067	met-d-Glucose	GCST90200684	5:95479406-95979406	-0.605756263450622	0.517435850586967	0.241723959895469
MR-PCA	glucose	HMDB0000122	n-acetyl-aspartyl-glutamate (naag)	HMDB0001067	met-d-Glucose	GCST90200684	6:7000270-7500270	-0.0144937490204623	0.413904139254657	0.972066054574091
MR-PCA	glucose	HMDB0000122	n-acetyl-aspartyl-glutamate (naag)	HMDB0001067	met-d-Glucose	GCST90200684	7:14801789-15301789	-0.98678828606162	0.329090936634189	0.0027128750302173
MR-PCA	glucose	HMDB0000122	n-acetyl-aspartyl-glutamate (naag)	HMDB0001067	met-d-Glucose	GCST90200684	7:43935955-44473721	-0.229135820114361	0.235310965614447	0.330176954495715
MR-PCA	glucose	HMDB0000122	n-acetyl-aspartyl-glutamate (naag)	HMDB0001067	met-d-Glucose	GCST90200684	8:117934783-118434783	0.303338824002373	0.427596625839671	0.478073708663494
MR-PCA	glucose	HMDB0000122	n-acetyl-aspartyl-glutamate (naag)	HMDB0001067	met-d-Glucose	GCST90200684	9:21884068-22384068	-0.077140527666745	0.325296279609384	0.81254873518565
MR-PCA	glucose	HMDB0000122	n-acetyl-aspartyl-glutamate (naag)	HMDB0001067	met-d-Glucose	GCST90200684	10:2888477-3388477	-0.0683478743475045	0.291006225280331	0.814311656008019
MR-PCA	glucose	HMDB0000122	n-acetyl-aspartyl-glutamate (naag)	HMDB0001067	met-d-Glucose	GCST90200684	10:112762852-113262852	0.149432858638088	0.368253165301208	0.684898090809658
MR-PCA	glucose	HMDB0000122	n-acetyl-aspartyl-glutamate (naag)	HMDB0001067	met-d-Glucose	GCST90200684	10:114504071-115004071	-0.372569262994713	0.425922702378995	0.381718408106516
MR-PCA	glucose	HMDB0000122	n-acetyl-aspartyl-glutamate (naag)	HMDB0001067	met-d-Glucose	GCST90200684	12:4134844-4634844	-0.38433031017084	0.287322083247052	0.181017452324607
MR-PCA	glucose	HMDB0000122	n-acetyl-aspartyl-glutamate (naag)	HMDB0001067	met-d-Glucose	GCST90200684	12:111682800-112523499	-0.887072701146549	0.499166708780738	0.0755506205964452
MR-PCA	glucose	HMDB0000122	n-acetyl-aspartyl-glutamate (naag)	HMDB0001067	met-d-Glucose	GCST90200684	12:121166650-121666650	-0.720598557629628	0.497570876066891	0.147551901140042
MR-PCA	glucose	HMDB0000122	n-acetyl-aspartyl-glutamate (naag)	HMDB0001067	met-d-Glucose	GCST90200684	13:28213465-28721145	-0.116252910746843	0.374988692696096	0.756547945136836
MR-PCA	glucose	HMDB0000122	n-acetyl-aspartyl-glutamate (naag)	HMDB0001067	met-d-Glucose	GCST90200684	17:43272775-44380160	-0.69176412672567	0.708568158023778	0.328923487067687
MR-PCA	glucose	HMDB0000122	n-acetyl-aspartyl-glutamate (naag)	HMDB0001067	met-d-Glucose	GCST90200684	17:44543627-45043627	0.261489622043298	0.556919378432558	0.638691787908877
MR-PCA	glucose	HMDB0000122	n-acetyl-aspartyl-glutamate (naag)	HMDB0001067	met-d-Glucose	GCST90200684	20:22311971-22811971	-0.0511516476202839	0.71601525132032	0.943048111192143
MR-PCA	4-acetamidobutanoate	HMDB0003681	dehydroepiandrosterone sulfate (dhea-s)	HMDB0001032	M01558	M32425	8:18010431-18510431	-0.108727199564401	0.062684727138333	0.0828278776270378
MR-PCA	4-acetamidobutanoate	HMDB0003681	dehydroepiandrosterone sulfate (dhea-s)	HMDB0001032	M01558	M32425	18:22536478-23036478	-0.154366254866072	0.159797287007949	0.334037681492906
MR-PCA	n-stearoyl-sphingosine (d18:1/18:0)*	HMDB0004950	phenylalanine	HMDB0000159	GCST90200341	bioa_016	10:64645010-65401382	0.112379253727387	0.0515640029764609	0.029301008011151
MR-PCA	n-stearoyl-sphingosine (d18:1/18:0)*	HMDB0004950	phenylalanine	HMDB0000159	GCST90200341	bioa_016	14:63982220-64482220	-0.131896701668907	0.0531526983287043	0.0130842584662781
MR-PCA	n-stearoyl-sphingosine (d18:1/18:0)*	HMDB0004950	phenylalanine	HMDB0000159	GCST90200341	bioa_016	18:55052269-55552269	0.0830386933378416	0.0391863652785325	0.0340844604675017
MR-PCA	3-(4-hydroxyphenyl)lactate	HMDB0000755	n-stearoyl-sphingosine (d18:1/18:0)*	HMDB0004950	GCST90200371	GCST90200341	6:111301079-111801079	0.207275017763133	0.12921645738047	0.108693890651731
MR-PCA	3-(4-hydroxyphenyl)lactate	HMDB0000755	n-stearoyl-sphingosine (d18:1/18:0)*	HMDB0004950	GCST90200371	GCST90200341	17:79941425-80441425	-0.0052414518324498	0.0927156217481786	0.95491755457111
MR-PCA	biliverdin	HMDB0001008	serotonin (5ht)	HMDB0000259	GCST90200706	M02342	2:233898737-234978158	0.0894401788579032	0.0315403724354439	0.0045720179672819
MR-PCA	biliverdin	HMDB0001008	serotonin (5ht)	HMDB0000259	GCST90200706	M02342	12:21102315-21602315	-0.125957297816852	0.146744182301658	0.390701376139342
MR-PCA	cystine	HMDB0000192	alpha-tocopherol	HMDB0001893	M31454	M01561	22:24745202-25245202	0.109351041508161	0.063409476851569	0.0846136404430049
MR-PCA	mannose	HMDB0000169	pyruvate	HMDB0000243	M00584	GCST90200430	2:27182547-28770083	-0.245669736927666	0.0606647059665079	5.12982278712864e-05
MR-PCA	caffeine	HMDB0001847	asparagine	HMDB0000168	M00569	M34283	7:17037106-17537106	-0.0492658278585289	0.127150113059162	0.698414265592585
MR-PCA	caffeine	HMDB0001847	asparagine	HMDB0000168	M00569	M34283	15:74777880-75277880	-0.0394052752085421	0.148480777531125	0.790709237802639
MR-PCA	n-formylanthranilic acid	HMDB0004089	acetate	HMDB0000042	GCST90199960	met-d-Acetate	2:143548189-144048189	0.005186458580552	0.0268562280016719	0.846865461311013
MR-PCA	n-formylanthranilic acid	HMDB0004089	acetate	HMDB0000042	GCST90199960	met-d-Acetate	17:75643177-76448530	0.0009542280801986	0.0083712233063867	0.909246446410005
MR-PCA	spermidine	HMDB0001257	acetylphosphate	HMDB0001494	GCST90200423	M15488	1:247789451-248289451	0.158166424285428	0.133506795084352	0.236133344640453
MR-PCA	2-aminobutyrate	HMDB0000452	5-acetylamino-6-formylamino-3-methyluracil	HMDB0011105	M32348	GCST90200680	2:64958074-65458074	-0.0950787143866117	0.10008058117845	0.342101274705144
MR-PCA	2-aminobutyrate	HMDB0000452	5-acetylamino-6-formylamino-3-methyluracil	HMDB0011105	M32348	GCST90200680	4:88993818-89493818	-0.0572657273500108	0.13704615647651	0.676051504760538
MR-PCA	glutamate	HMDB0000148	pyruvate	HMDB0000243	GCST90200412	met-d-Pyruvate	5:36388589-36888589	-0.0226438551334316	0.0231658744439739	0.328338491435351
MR-PCA	citrulline	HMDB0000904	serine	HMDB0000187	GCST90200403	bioa_018	2:211084708-211584708	-0.187757672555238	0.0650473723359868	0.0038958258324459
MR-PCA	citrulline	HMDB0000904	serine	HMDB0000187	GCST90200403	bioa_018	9:133044244-133573675	-0.0026628815567975	0.0578045271493668	0.963256842677762
MR-PCA	cytidine	HMDB0000089	urate	HMDB0000289	GCST90200429	M01604	15:85255020-85755020	-0.0195797845473417	0.130262612330509	0.880519975400352
MR-PCA	stearoyl sphingomyelin (d18:1/18:0)	HMDB0001348	eicosapentaenoate (epa; 20:5n3)	HMDB0001999	GCST90200335	M18467	14:63982386-64482386	-0.0175635252931197	0.126501768927428	0.88957646161461
MR-PCA	n-acetylornithine	HMDB0003357	allantoin	HMDB0000462	bioa_023	GCST90200286	2:72878681-74437061	0.0066405230972709	0.0238567096660164	0.780743441385069
MR-PCA	n-acetylornithine	HMDB0003357	allantoin	HMDB0000462	bioa_023	GCST90200286	5:950573-1450573	0.496195559888053	0.234933304938249	0.0346804550029356
MR-PCA	n-acetylornithine	HMDB0003357	allantoin	HMDB0000462	bioa_023	GCST90200286	17:37301988-37801988	0.0131322895634035	0.293627080771913	0.964326999556005
MR-PCA	glycohyocholate	HMDB0000138	asparagine	HMDB0000168	GCST90199935	GCST90200452	7:99108524-99608524	0.042304496554863	0.110584347550162	0.702050401990503
MR-PCA	glycohyocholate	HMDB0000138	asparagine	HMDB0000168	GCST90199935	GCST90200452	10:45742470-46242470	0.024948101965156	0.123202555789678	0.839528495184866
MR-PCA	glycohyocholate	HMDB0000138	asparagine	HMDB0000168	GCST90199935	GCST90200452	13:103468308-103968308	0.0733411717968859	0.0668806690441541	0.272817398330636
MR-PCA	glycohyocholate	HMDB0000138	asparagine	HMDB0000168	GCST90199935	GCST90200452	17:28409010-28909010	0.0866760010548536	0.131329244351046	0.509260182746822
MR-PCA	phenylpyruvate	HMDB0000205	urate	HMDB0000289	GCST90200365	M01604	9:131315554-131815554	0.168542252266056	0.130603317810273	0.196880643658451
MR-PCA	phenylpyruvate	HMDB0000205	urate	HMDB0000289	GCST90200365	M01604	16:58503995-59003995	-0.112823305751741	0.148577273280787	0.447638572868478
MR-PCA	lactate	HMDB0000190	leucine	HMDB0000687	met-d-Lactate	GCST90200389	2:27348097-28101918	0.0042056512024132	0.417550833031897	0.991963691219175
MR-PCA	lactate	HMDB0000190	leucine	HMDB0000687	met-d-Lactate	GCST90200389	6:135171067-135671067	0.247701655278784	0.39603439105643	0.531672531704512
MR-PCA	lactate	HMDB0000190	leucine	HMDB0000687	met-d-Lactate	GCST90200389	8:106333124-106833124	0.309082632799943	0.515948058296168	0.549134439490163
MR-PCA	lactate	HMDB0000190	leucine	HMDB0000687	met-d-Lactate	GCST90200389	9:4513176-5186407	0.209287169544934	0.269169468922506	0.436846509213115
MR-PCA	lactate	HMDB0000190	leucine	HMDB0000687	met-d-Lactate	GCST90200389	10:2727379-3389269	0.291340855835193	0.2342643366181	0.213631527641001
MR-PCA	lactate	HMDB0000190	leucine	HMDB0000687	met-d-Lactate	GCST90200389	11:118839742-119339742	0.552367767234969	0.42102128570897	0.189529879487989
MR-PCA	lactate	HMDB0000190	leucine	HMDB0000687	met-d-Lactate	GCST90200389	12:111682800-113133476	0.173200531140703	0.339674589320863	0.610120577182812
MR-PCA	lactate	HMDB0000190	leucine	HMDB0000687	met-d-Lactate	GCST90200389	20:8379807-8879807	0.429420058007829	0.359479240486963	0.232258401878679
MR-PCA	lactate	HMDB0000190	leucine	HMDB0000687	met-d-Lactate	GCST90200389	22:21708872-22208872	0.742637541713874	0.609690657572636	0.223202581809937
MR-PCA	alpha-aminoadipic acid	HMDB0000510	4-acetamidobutanoate	HMDB0003681	bioa_025	GCST90200311	3:2996317-3496317	0.029310091453785	0.108139713435785	0.786360953889432
MR-PCA	alpha-aminoadipic acid	HMDB0000510	4-acetamidobutanoate	HMDB0003681	bioa_025	GCST90200311	5:36380209-36880209	-0.0534116521195326	0.105908975291304	0.614038928814796
MR-PCA	tyrosine	HMDB0000158	sphingosine	HMDB0000252	M01299	GCST90200385	1:154514715-155014715	-0.053036840630136	0.146494312283428	0.717321936321438
MR-PCA	tyrosine	HMDB0000158	sphingosine	HMDB0000252	M01299	GCST90200385	6:111242119-112061922	0.0983559300662613	0.119834783715323	0.411781403854791
MR-PCA	tyrosine	HMDB0000158	sphingosine	HMDB0000252	M01299	GCST90200385	16:71357384-72149586	-0.0957872666896046	0.124924326324644	0.443222841151842
MR-PCA	tyrosine	HMDB0000158	choline	HMDB0000097	M01299	M15506	1:154514715-155014715	-0.20849199492074	0.146872444977314	0.155740286351064
MR-PCA	tyrosine	HMDB0000158	choline	HMDB0000097	M01299	M15506	6:111242119-112061922	-0.114045574607988	0.131413758248232	0.385484184500908
MR-PCA	tyrosine	HMDB0000158	choline	HMDB0000097	M01299	M15506	16:71357384-72149586	0.0941714985188192	0.130809357780715	0.471577898088352
MR-PCA	serine	HMDB0000187	pyruvate	HMDB0000243	M32315	GCST90200430	1:119966025-120466025	0.0164189336562426	0.0762313914959085	0.829468847156409
MR-PCA	serine	HMDB0000187	pyruvate	HMDB0000243	M32315	GCST90200430	2:211323559-211823559	-0.0763471809967521	0.0924067643602555	0.408686276444771
MR-PCA	serine	HMDB0000187	pyruvate	HMDB0000243	M32315	GCST90200430	7:55822010-56322010	0.0969415674177475	0.135315610166613	0.473737715001173
MR-PCA	trans-urocanate	HMDB0000301	glycochenodeoxycholate	HMDB0000637	GCST90200416	GCST90200342	8:17963874-18463874	0.10005777910455	0.0921950732352316	0.277796172292457
MR-PCA	trans-urocanate	HMDB0000301	glycochenodeoxycholate	HMDB0000637	GCST90200416	GCST90200342	12:96124750-96624750	0.035398818833741	0.0545915120059416	0.516706342553197
MR-PCA	trans-urocanate	HMDB0000301	glycochenodeoxycholate	HMDB0000637	GCST90200416	GCST90200342	19:51269710-51769710	0.0065348649350633	0.0679306692459538	0.923362495972928
MR-PCA	alpha-aminoadipic acid	HMDB0000510	urate	HMDB0000289	bioa_025	GCST90200307	3:2996317-3496317	0.199139337785261	0.107415805702823	0.0637519018839578
MR-PCA	alpha-aminoadipic acid	HMDB0000510	urate	HMDB0000289	bioa_025	GCST90200307	5:36380209-36880209	-0.167429118470922	0.105199911884479	0.111489702422327
MR-PCA	mannose	HMDB0000169	acetoacetate	HMDB0000060	GCST90200435	GCST90200318	2:27176853-28662558	0.0293349518910691	0.068876073280548	0.670174025443631
MR-PCA	mannose	HMDB0000169	acetoacetate	HMDB0000060	GCST90200435	GCST90200318	12:22996345-23496345	0.339233955943829	0.120130026610955	0.0047444695628699
MR-PCA	asparagine	HMDB0000168	creatinine	HMDB0000562	bioa_003	met-d-Creatinine	2:27480940-27980940	0.0789303915644562	0.0681355917004005	0.246688135060026
MR-PCA	asparagine	HMDB0000168	creatinine	HMDB0000562	bioa_003	met-d-Creatinine	4:178111051-178611051	0.161863265324887	0.0613237079398525	0.0083031066727593
MR-PCA	asparagine	HMDB0000168	creatinine	HMDB0000562	bioa_003	met-d-Creatinine	7:97252737-97752737	-0.0235874090510341	0.0598557530677673	0.693528712367104
MR-PCA	asparagine	HMDB0000168	creatinine	HMDB0000562	bioa_003	met-d-Creatinine	11:61853420-62353420	-0.0474122514470262	0.0490166299791279	0.333409731673118
MR-PCA	asparagine	HMDB0000168	creatinine	HMDB0000562	bioa_003	met-d-Creatinine	12:46900176-47400176	0.0580398776545152	0.0715320188552842	0.417145649528803
MR-PCA	asparagine	HMDB0000168	creatinine	HMDB0000562	bioa_003	met-d-Creatinine	14:103514503-104812812	-0.0361876965698619	0.019528525722803	0.0638725359287624
MR-PCA	2-hydroxyglutarate	HMDB0059655	4-methyl-2-oxopentanoate	HMDB0000695	GCST90199865	M22116	14:91386532-91886532	0.343014020974065	0.115882321864872	0.0030761880760609
MR-PCA	asparagine	HMDB0000168	n-acetylglucosaminylasparagine	HMDB0000489	bioa_003	GCST90200316	2:27480940-27980940	0.181298552156931	0.329428344349505	0.582084201145396
MR-PCA	asparagine	HMDB0000168	n-acetylglucosaminylasparagine	HMDB0000489	bioa_003	GCST90200316	4:178111051-178611051	1.97388524592256	0.230043437666337	9.44704525284877e-18
MR-PCA	asparagine	HMDB0000168	n-acetylglucosaminylasparagine	HMDB0000489	bioa_003	GCST90200316	7:97252737-97752737	0.164232101300817	0.239901187429822	0.493607553496239
MR-PCA	asparagine	HMDB0000168	n-acetylglucosaminylasparagine	HMDB0000489	bioa_003	GCST90200316	11:61853420-62353420	-0.16688809768735	0.174452350849477	0.338748989745823
MR-PCA	asparagine	HMDB0000168	n-acetylglucosaminylasparagine	HMDB0000489	bioa_003	GCST90200316	12:46900176-47400176	0.252889630624863	0.255996401804147	0.32321925625766
MR-PCA	asparagine	HMDB0000168	n-acetylglucosaminylasparagine	HMDB0000489	bioa_003	GCST90200316	14:103514503-104812812	-0.0374716890380354	0.120618763431454	0.756057444933043
MR-PCA	glycine	HMDB0000123	hippurate	HMDB0000714	M32338	M15753	2:211289363-212090389	-0.0748940945230237	0.0537279081670123	0.163332271514779
MR-PCA	glucose	HMDB0000122	lactate	HMDB0000190	M20489	met-d-Lactate	2:169551488-170051488	-0.059514950131629	0.0356053366002969	0.0946194667276298
MR-PCA	guanidinoacetate	HMDB0000128	theobromine	HMDB0002825	GCST90200384	M18392	6:131647278-132147278	-0.459400400579171	0.17242756700612	0.0077146553326394
MR-PCA	guanidinoacetate	HMDB0000128	theobromine	HMDB0002825	GCST90200384	M18392	12:101043-601043	0.0906161187695761	0.130043419098428	0.485918992991253
MR-PCA	2-oxoarginine*	HMDB0004225	pyruvate	HMDB0000243	GCST90199903	met-d-Pyruvate	4:102938709-103438709	-0.0307015838641337	0.0359151606964784	0.392641767196965
MR-PCA	2-oxoarginine*	HMDB0004225	pyruvate	HMDB0000243	GCST90199903	met-d-Pyruvate	6:160310824-160819068	-0.0161031670826198	0.019638405859712	0.412225562454591
MR-PCA	2-aminobutyrate	HMDB0000452	mannose	HMDB0000169	M32348	GCST90200435	2:64958074-65458074	0.226495605375362	0.0962511742262225	0.0186140023901188
MR-PCA	2-aminobutyrate	HMDB0000452	mannose	HMDB0000169	M32348	GCST90200435	4:88993818-89493818	0.362447241537363	0.131795659296285	0.0059582600092472
MR-PCA	citrulline	HMDB0000904	cystathionine	HMDB0000099	GCST90200403	GCST90200383	2:211084708-211584708	0.0299110789758019	0.0970789666336928	0.757998016451012
MR-PCA	citrulline	HMDB0000904	cystathionine	HMDB0000099	GCST90200403	GCST90200383	9:133044244-133573675	0.0807662949340981	0.0936017368645192	0.388207981851591
MR-PCA	threonine	HMDB0000167	cholesterol	HMDB0000067	bioa_019	M00063	2:27191397-28253174	-0.471929524893967	0.142034726032876	0.000891715716782
MR-PCA	threonine	HMDB0000167	cholesterol	HMDB0000067	bioa_019	M00063	6:126521687-127323798	-0.27730645918756	0.33856014621984	0.412743106360118
MR-PCA	threonine	HMDB0000167	cholesterol	HMDB0000067	bioa_019	M00063	8:74631674-75131674	-0.46503933901521	0.202018334604973	0.021337089262004
MR-PCA	threonine	HMDB0000167	cholesterol	HMDB0000067	bioa_019	M00063	12:46636543-47464292	0.139680486739654	0.161909009174073	0.38829705026779
MR-PCA	threonine	HMDB0000167	cholesterol	HMDB0000067	bioa_019	M00063	12:56615040-57115040	-0.371329508184784	0.219850091956117	0.0912170739631467
MR-PCA	threonine	HMDB0000167	cholesterol	HMDB0000067	bioa_019	M00063	12:59727701-60227701	-0.0240775631676538	0.287189716566334	0.933184814718276
MR-PCA	threonine	HMDB0000167	cholesterol	HMDB0000067	bioa_019	M00063	16:1654524-2154524	0.267341658155534	0.22954941925702	0.244166116907167
MR-PCA	threonine	HMDB0000167	cholesterol	HMDB0000067	bioa_019	M00063	20:42792364-43292364	0.0161848874852999	0.293333129047322	0.955998415358814
MR-PCA	betaine	HMDB0000043	glycerophosphorylcholine (gpc)	HMDB0000086	GCST90200425	GCST90199629	2:211290507-211790507	0.339511534345653	0.101743188966686	0.0008470438316209
MR-PCA	betaine	HMDB0000043	glycerophosphorylcholine (gpc)	HMDB0000086	GCST90200425	GCST90199629	5:78081434-78907016	-0.0480774906656791	0.059852533420725	0.42182114467038
MR-PCA	betaine	HMDB0000043	glycerophosphorylcholine (gpc)	HMDB0000086	GCST90200425	GCST90199629	6:160264283-160825366	0.092018993872412	0.0750354868428451	0.220070880317267
MR-PCA	betaine	HMDB0000043	glycerophosphorylcholine (gpc)	HMDB0000086	GCST90200425	GCST90199629	12:68601-568601	0.0559466983935278	0.0704113361506785	0.426863980589213
MR-PCA	betaine	HMDB0000043	glycerophosphorylcholine (gpc)	HMDB0000086	GCST90200425	GCST90199629	17:17178278-17678278	0.130839263204363	0.107575742041926	0.223888757056255
MR-PCA	betaine	HMDB0000043	glycerophosphorylcholine (gpc)	HMDB0000086	GCST90200425	GCST90199629	21:44165982-44665982	0.258489317916049	0.11714686888231	0.0273461734315248
MR-PCA	n6,n6,n6-trimethyllysine	HMDB0001325	oleamide	HMDB0002117	GCST90200344	M32458	11:64586385-65555309	-0.138566827352772	0.116105537260404	0.232690911038999
MR-PCA	citrate	HMDB0000094	adenosine 5'-diphosphate (adp)	HMDB0001341	GCST90200304	GCST90200355	5:14503745-15117020	-0.0478075186126047	0.0968855530730022	0.621699455102726
MR-PCA	citrate	HMDB0000094	adenosine 5'-diphosphate (adp)	HMDB0001341	GCST90200304	GCST90200355	17:6357018-6961881	0.0042723850986165	0.0905862713241812	0.962382746426563
MR-PCA	citrate	HMDB0000094	adenosine 5'-diphosphate (adp)	HMDB0001341	GCST90200304	GCST90200355	22:19003274-19503274	-0.150985581593898	0.114145455589925	0.185919461829963
MR-PCA	n6,n6,n6-trimethyllysine	HMDB0001325	tryptophan	HMDB0000929	GCST90200344	bioa_020	11:64586385-65555309	0.0236192074469105	0.0546210633761072	0.665436620761855
MR-PCA	tyrosine	HMDB0000158	docosahexaenoate (dha; 22:6n3)	HMDB0002183	bioa_021	GCST90199651	4:99820973-100320973	-0.573729717786929	0.54987124800779	0.296768076625581
MR-PCA	tyrosine	HMDB0000158	docosahexaenoate (dha; 22:6n3)	HMDB0002183	bioa_021	GCST90199651	6:111242119-112017012	0.0127765339480511	0.140664223677741	0.927627657832501
MR-PCA	tyrosine	HMDB0000158	docosahexaenoate (dha; 22:6n3)	HMDB0002183	bioa_021	GCST90199651	6:112114361-112614361	-0.471281626437285	0.399099930206886	0.237657863179279
MR-PCA	tyrosine	HMDB0000158	docosahexaenoate (dha; 22:6n3)	HMDB0002183	bioa_021	GCST90199651	7:27926305-28426305	-0.486381067970575	0.467835435422638	0.29850655409761
MR-PCA	tyrosine	HMDB0000158	docosahexaenoate (dha; 22:6n3)	HMDB0002183	bioa_021	GCST90199651	10:64816186-65575478	1.14332522656297	0.573121469660379	0.0460527964948656
MR-PCA	tyrosine	HMDB0000158	docosahexaenoate (dha; 22:6n3)	HMDB0002183	bioa_021	GCST90199651	11:61310081-61810081	-1.71594480640694	0.436579612194436	8.47947234773402e-05
MR-PCA	tyrosine	HMDB0000158	docosahexaenoate (dha; 22:6n3)	HMDB0002183	bioa_021	GCST90199651	12:46678393-47435518	0.503453643337123	0.393403316342556	0.200636875024077
MR-PCA	tyrosine	HMDB0000158	docosahexaenoate (dha; 22:6n3)	HMDB0002183	bioa_021	GCST90199651	12:56615040-57115040	0.472377365725327	0.354032025036033	0.182112558115995
MR-PCA	tyrosine	HMDB0000158	docosahexaenoate (dha; 22:6n3)	HMDB0002183	bioa_021	GCST90199651	12:57594049-58094049	0.173075954698144	0.494785733399479	0.726488942908998
MR-PCA	tyrosine	HMDB0000158	docosahexaenoate (dha; 22:6n3)	HMDB0002183	bioa_021	GCST90199651	12:59727701-60227701	-0.929806458853757	0.428465776725885	0.030000530381498
MR-PCA	tyrosine	HMDB0000158	docosahexaenoate (dha; 22:6n3)	HMDB0002183	bioa_021	GCST90199651	12:120845172-121674861	0.61596754537877	0.394542111736204	0.118471546932144
MR-PCA	tyrosine	HMDB0000158	docosahexaenoate (dha; 22:6n3)	HMDB0002183	bioa_021	GCST90199651	12:122092964-122592964	-0.461297617617616	0.447685675235864	0.302819864795265
MR-PCA	tyrosine	HMDB0000158	docosahexaenoate (dha; 22:6n3)	HMDB0002183	bioa_021	GCST90199651	15:60649639-61149639	0.312353486677558	0.530720166260672	0.556165544093896
MR-PCA	tyrosine	HMDB0000158	docosahexaenoate (dha; 22:6n3)	HMDB0002183	bioa_021	GCST90199651	16:71153235-72438683	0.380364721441058	0.193156873163154	0.0489300059987079
MR-PCA	sphinganine-1-phosphate	HMDB0001383	aspartate	HMDB0000191	GCST90199845	GCST90200370	3:56698451-57198451	0.180519575182353	0.078503841252457	0.0214765689935955
MR-PCA	sphinganine-1-phosphate	HMDB0001383	aspartate	HMDB0000191	GCST90199845	GCST90200370	17:74160792-74669333	-0.0548587379796424	0.083803717591699	0.51271898848133
MR-PCA	uridine	HMDB0000296	2-oxoarginine*	HMDB0004225	M00606	GCST90199903	1:20665172-21165172	-0.0419820112136832	0.145866177872397	0.773490783300525
MR-PCA	uridine	HMDB0000296	2-oxoarginine*	HMDB0004225	M00606	GCST90199903	7:47852911-48352911	0.0144791767975497	0.145118173802818	0.920522895885928
MR-PCA	uridine	HMDB0000296	2-oxoarginine*	HMDB0004225	M00606	GCST90199903	22:50721752-51221752	-0.0027629980223228	0.108423852209609	0.979669465379345
MR-PCA	citrulline	HMDB0000904	sphingosine	HMDB0000252	GCST90200403	GCST90200385	2:211084708-211584708	0.0033536909817641	0.0972759618849902	0.972497539864419
MR-PCA	citrulline	HMDB0000904	sphingosine	HMDB0000252	GCST90200403	GCST90200385	9:133044244-133573675	0.0353252228044839	0.093790531946649	0.706441499398988
MR-PCA	uridine	HMDB0000296	1,7-dimethylurate	HMDB0011103	GCST90200407	GCST90199756	1:20666238-21166238	-0.0633401770697299	0.100044856287213	0.526656733847008
MR-PCA	uridine	HMDB0000296	1,7-dimethylurate	HMDB0011103	GCST90200407	GCST90199756	7:47877194-48377194	-0.0274938844358655	0.118796864203129	0.816976012815192
MR-PCA	uridine	HMDB0000296	1,7-dimethylurate	HMDB0011103	GCST90200407	GCST90199756	22:50686035-51186035	0.0978448979306511	0.0906809340416903	0.280586891443088
MR-PCA	phenylalanine	HMDB0000159	glycochenodeoxycholate	HMDB0000637	GCST90200396	GCST90200342	12:103005621-103594137	0.0772726681634948	0.0947240353645983	0.414633857502963
MR-PCA	citrate	HMDB0000094	methionine	HMDB0000696	M01564	M01302	5:14625868-15125868	0.249835513243836	0.133695043974745	0.0616649965786276
MR-PCA	citrate	HMDB0000094	methionine	HMDB0000696	M01564	M01302	9:84927464-85427464	0.159197063478049	0.142807808113921	0.264951386857899
MR-PCA	citrate	HMDB0000094	methionine	HMDB0000696	M01564	M01302	17:6345930-6933878	-0.0448630694362745	0.086449645836201	0.603795401509973
MR-PCA	citrate	HMDB0000094	methionine	HMDB0000696	M01564	M01302	22:18904608-19404608	-0.0414135340340641	0.15934704631695	0.794944606369808
MR-PCA	citrate	HMDB0000094	histidine	HMDB0000177	GCST90200304	GCST90200377	5:14503745-15117020	-0.0247687755172027	0.0725247703880459	0.732710947927878
MR-PCA	citrate	HMDB0000094	histidine	HMDB0000177	GCST90200304	GCST90200377	17:6357018-6961881	0.0072857833161783	0.0678091076515037	0.914435561494691
MR-PCA	citrate	HMDB0000094	histidine	HMDB0000177	GCST90200304	GCST90200377	22:19003274-19503274	-0.0484505213925812	0.0854382483167347	0.570658243689552
MR-PCA	1-methylnicotinamide	HMDB0000699	aspartate	HMDB0000191	GCST90200406	GCST90200370	6:160317928-160817928	-0.232511890712786	0.0854953162878377	0.0065363636622592
MR-PCA	glycine	HMDB0000123	3-ureidopropionate	HMDB0000026	M32338	GCST90200283	2:211289363-212090389	0.0224528419777686	0.042478146554586	0.597101030877016
MR-PCA	pantothenate	HMDB0000210	1-methylxanthine	HMDB0010738	M01508	GCST90199763	2:27200724-27700724	0.259080725932977	0.157507191452135	0.0999941713690449
MR-PCA	glutamine	HMDB0000641	retinol (vitamin a)	HMDB0000305	GCST90200419	GCST90200405	12:56335248-57115338	-0.0142837636799953	0.066257089527064	0.829314437217277
MR-PCA	dehydroepiandrosterone sulfate (dhea-s)	HMDB0001032	sarcosine	HMDB0000271	GCST90199673	GCST90200291	5:77737524-78237524	-0.0347948032892501	0.0901796393335323	0.699616062265815
MR-PCA	dehydroepiandrosterone sulfate (dhea-s)	HMDB0001032	sarcosine	HMDB0000271	GCST90199673	GCST90200291	7:98825038-100067196	-0.156543004357223	0.0784952604077212	0.0461194093154356
MR-PCA	dehydroepiandrosterone sulfate (dhea-s)	HMDB0001032	sarcosine	HMDB0000271	GCST90199673	GCST90200291	13:22064146-22564146	0.0466289510491715	0.0798951462121242	0.559471403989559
MR-PCA	dehydroepiandrosterone sulfate (dhea-s)	HMDB0001032	sarcosine	HMDB0000271	GCST90199673	GCST90200291	16:81331584-81831584	0.0077328255569169	0.0914601676707207	0.932620295004974
MR-PCA	beta-citrylglutamate	HMDB0241915	2-aminobutyrate	HMDB0000452	GCST90199911	M32348	3:183486882-183986882	0.10596211238843	0.114657562740599	0.355402204494868
MR-PCA	beta-citrylglutamate	HMDB0241915	2-aminobutyrate	HMDB0000452	GCST90199911	M32348	11:88203934-92094388	-0.0066958412217095	0.0336173025294272	0.842123179108102
MR-PCA	taurine	HMDB0000251	taurocholate	HMDB0000036	bioa_034	GCST90200333	19:54074995-54574995	0.0395542140097682	0.108537012862967	0.715536452321996
MR-PCA	adenosine	HMDB0000050	urate	HMDB0000289	M00555	GCST90200307	1:109564880-110064880	-0.019737659585912	0.146114475408112	0.892545829462036
MR-PCA	adenosine	HMDB0000050	urate	HMDB0000289	M00555	GCST90200307	6:96128415-96628415	0.0499019347531686	0.176979225314577	0.777970402000192
MR-PCA	1-methylurate	HMDB0003099	glycochenodeoxycholate	HMDB0000637	M34395	GCST90200342	8:18010431-18510431	0.0335507201287712	0.0833746550126183	0.687382971832205
MR-PCA	creatine	HMDB0000064	citrulline	HMDB0000904	GCST90200323	M02132	2:211290507-211790507	-0.143933188012039	0.0944584479746179	0.127565544548579
MR-PCA	creatine	HMDB0000064	citrulline	HMDB0000904	GCST90200323	M02132	15:45404327-45904327	0.20395354284294	0.145092647352876	0.159819761592741
MR-PCA	4-methyl-2-oxopentanoate	HMDB0000695	inosine 5'-monophosphate (imp)	HMDB0000175	M22116	GCST90200395	4:88976422-89476422	0.0546276147586713	0.168534814181064	0.745837704160259
MR-PCA	4-methyl-2-oxopentanoate	HMDB0000695	inosine 5'-monophosphate (imp)	HMDB0000175	M22116	GCST90200395	13:48209901-48709901	0.049584667099449	0.23538818062991	0.833159906405009
MR-PCA	urate	HMDB0000289	phosphoethanolamine	HMDB0000224	M01604	GCST90200281	4:9676051-10553081	0.046113310972389	0.0466211022567923	0.322610243458336
MR-PCA	leucine	HMDB0000687	docosahexaenoate (dha; 22:6n3)	HMDB0002183	met-d-Leu	GCST90199651	2:27480940-28253616	-0.0209018426455959	0.367897052508335	0.95469305949976
MR-PCA	leucine	HMDB0000687	docosahexaenoate (dha; 22:6n3)	HMDB0002183	met-d-Leu	GCST90199651	2:64975088-65475088	-0.504905827765246	0.407979602348788	0.215873260345012
MR-PCA	leucine	HMDB0000687	docosahexaenoate (dha; 22:6n3)	HMDB0002183	met-d-Leu	GCST90199651	2:165251927-165751927	0.594079455061539	0.433451826298273	0.170506604039523
MR-PCA	leucine	HMDB0000687	docosahexaenoate (dha; 22:6n3)	HMDB0002183	met-d-Leu	GCST90199651	4:86953335-87453335	0.131511809100611	0.362264503988178	0.716584688310414
MR-PCA	leucine	HMDB0000687	docosahexaenoate (dha; 22:6n3)	HMDB0002183	met-d-Leu	GCST90199651	4:87663610-88163610	0.17839728126118	0.393686021842836	0.650443549228641
MR-PCA	leucine	HMDB0000687	docosahexaenoate (dha; 22:6n3)	HMDB0002183	met-d-Leu	GCST90199651	4:88670985-89475171	0.0937970350597653	0.131194016784098	0.474640538911889
MR-PCA	leucine	HMDB0000687	docosahexaenoate (dha; 22:6n3)	HMDB0002183	met-d-Leu	GCST90199651	8:76204025-76704025	0.158962514718062	0.403840745341068	0.693856638628781
MR-PCA	leucine	HMDB0000687	docosahexaenoate (dha; 22:6n3)	HMDB0002183	met-d-Leu	GCST90199651	12:56220625-57115338	0.443722437463307	0.283203483110007	0.117162091282666
MR-PCA	leucine	HMDB0000687	docosahexaenoate (dha; 22:6n3)	HMDB0002183	met-d-Leu	GCST90199651	16:69315747-70908300	-0.0915481667981578	0.227100815027393	0.686862260165081
MR-PCA	leucine	HMDB0000687	docosahexaenoate (dha; 22:6n3)	HMDB0002183	met-d-Leu	GCST90199651	16:71899923-72399923	-0.386156331394431	0.336997248537216	0.251847356653762
MR-PCA	leucine	HMDB0000687	docosahexaenoate (dha; 22:6n3)	HMDB0002183	met-d-Leu	GCST90199651	17:6935779-7435779	0.130801163629554	0.307709673316944	0.670778509367772
MR-PCA	leucine	HMDB0000687	docosahexaenoate (dha; 22:6n3)	HMDB0002183	met-d-Leu	GCST90199651	19:49054215-49554215	-0.177210674708679	0.308681355809088	0.565907349024919
MR-PCA	citrate	HMDB0000094	uridine	HMDB0000296	met-d-Citrate	GCST90200407	1:206967359-207467359	0.110898388251224	0.269158254416821	0.680325297087934
MR-PCA	citrate	HMDB0000094	uridine	HMDB0000296	met-d-Citrate	GCST90200407	2:6909613-7409613	-0.303579536157165	0.329016901182727	0.356170471342471
MR-PCA	citrate	HMDB0000094	uridine	HMDB0000296	met-d-Citrate	GCST90200407	2:211290507-211790507	-0.546069842910133	0.384581630561427	0.155634989741169
MR-PCA	citrate	HMDB0000094	uridine	HMDB0000296	met-d-Citrate	GCST90200407	2:241907241-242693157	-0.387010430324798	0.394547190855741	0.326643193974475
MR-PCA	citrate	HMDB0000094	uridine	HMDB0000296	met-d-Citrate	GCST90200407	4:77164144-77664144	0.752210817036962	0.488781020057336	0.123815870761645
MR-PCA	citrate	HMDB0000094	uridine	HMDB0000296	met-d-Citrate	GCST90200407	5:14438417-15122542	0.0476917895795327	0.131305164176047	0.716445509940022
MR-PCA	citrate	HMDB0000094	uridine	HMDB0000296	met-d-Citrate	GCST90200407	5:43252947-44074677	0.260097378364207	0.319671049848047	0.415850811857014
MR-PCA	citrate	HMDB0000094	uridine	HMDB0000296	met-d-Citrate	GCST90200407	5:176569252-177069252	-0.139463922574991	0.560957155569536	0.803656453971736
MR-PCA	citrate	HMDB0000094	uridine	HMDB0000296	met-d-Citrate	GCST90200407	6:18111878-18611878	-0.441527034550229	0.354231178890687	0.212603811350727
MR-PCA	citrate	HMDB0000094	uridine	HMDB0000296	met-d-Citrate	GCST90200407	6:160159894-160659894	0.0084695981230135	0.3185808543063	0.978790421564459
MR-PCA	citrate	HMDB0000094	uridine	HMDB0000296	met-d-Citrate	GCST90200407	7:72772933-73272933	-0.578024521312764	0.35037063397929	0.0989937474238392
MR-PCA	citrate	HMDB0000094	uridine	HMDB0000296	met-d-Citrate	GCST90200407	8:126256694-126756694	0.0896850032371563	0.345002527129877	0.794898773063825
MR-PCA	citrate	HMDB0000094	uridine	HMDB0000296	met-d-Citrate	GCST90200407	9:95648531-96148531	0.353435285207731	0.31582818223018	0.26310833035693
MR-PCA	citrate	HMDB0000094	uridine	HMDB0000296	met-d-Citrate	GCST90200407	10:5959218-6459218	0.0820415742999671	0.248994781321624	0.741784489848433
MR-PCA	citrate	HMDB0000094	uridine	HMDB0000296	met-d-Citrate	GCST90200407	10:64654071-65607438	0.492854193173327	0.381638842549259	0.196559750887088
MR-PCA	citrate	HMDB0000094	uridine	HMDB0000296	met-d-Citrate	GCST90200407	10:94589724-95089724	-0.4981363913012	0.389590397863171	0.201032425743211
MR-PCA	citrate	HMDB0000094	uridine	HMDB0000296	met-d-Citrate	GCST90200407	11:61356683-61856683	0.86846440977566	0.444462868583558	0.0507054840380271
MR-PCA	citrate	HMDB0000094	uridine	HMDB0000296	met-d-Citrate	GCST90200407	12:20812570-21569526	-0.252769823233881	0.362267761562958	0.485337882365956
MR-PCA	citrate	HMDB0000094	uridine	HMDB0000296	met-d-Citrate	GCST90200407	12:120844110-121665390	-0.127096078086421	0.307935422060143	0.679799942022212
MR-PCA	citrate	HMDB0000094	uridine	HMDB0000296	met-d-Citrate	GCST90200407	14:94594947-95094947	-0.327346280276221	0.294566226857569	0.266446788218567
MR-PCA	citrate	HMDB0000094	uridine	HMDB0000296	met-d-Citrate	GCST90200407	14:102387585-102887585	-0.118969747627804	0.477279633897667	0.803154766269263
MR-PCA	citrate	HMDB0000094	uridine	HMDB0000296	met-d-Citrate	GCST90200407	15:42429423-42929423	-0.229783919693362	0.452742260890318	0.611777352563322
MR-PCA	citrate	HMDB0000094	uridine	HMDB0000296	met-d-Citrate	GCST90200407	15:43028726-45186579	0.156237011248723	0.332869816542251	0.638809685018082
MR-PCA	citrate	HMDB0000094	uridine	HMDB0000296	met-d-Citrate	GCST90200407	16:58436602-58936602	0.12923580650023	0.433282093426776	0.765495766835155
MR-PCA	citrate	HMDB0000094	uridine	HMDB0000296	met-d-Citrate	GCST90200407	17:6092241-7020419	0.132508503878394	0.0771159946884979	0.0857416961346327
MR-PCA	citrate	HMDB0000094	uridine	HMDB0000296	met-d-Citrate	GCST90200407	17:57343504-58184169	-0.151474823687715	0.414128447684188	0.714538398858158
MR-PCA	citrate	HMDB0000094	uridine	HMDB0000296	met-d-Citrate	GCST90200407	18:76910235-77410235	-0.221642953515319	0.327463700025899	0.498502781257506
MR-PCA	citrate	HMDB0000094	uridine	HMDB0000296	met-d-Citrate	GCST90200407	20:62104494-62604494	-0.384365389159415	0.407139191287236	0.345137025132962
MR-PCA	citrate	HMDB0000094	uridine	HMDB0000296	met-d-Citrate	GCST90200407	22:18883605-19740639	0.0647346921933704	0.182804522537408	0.723249139991729
MR-PCA	choline phosphate	HMDB0001565	sarcosine	HMDB0000271	GCST90200363	GCST90200291	1:21573292-22142120	0.0439267026683837	0.0613226702557309	0.473793301788172
MR-PCA	choline phosphate	HMDB0001565	sarcosine	HMDB0000271	GCST90200363	GCST90200291	22:24245541-24745541	-0.0307537641779563	0.125339676086696	0.80617509579017
MR-PCA	glycochenodeoxycholate	HMDB0000637	1-methylxanthine	HMDB0010738	M32346	M34389	6:156877825-157377825	-0.1462179539837	0.19076184936887	0.443381980920315
MR-PCA	histidine	HMDB0000177	citrate	HMDB0000094	GCST90200377	met-d-Citrate	2:211293055-211793055	0.147384609027438	0.0302623177567449	1.11465416159192e-06
MR-PCA	histidine	HMDB0000177	citrate	HMDB0000094	GCST90200377	met-d-Citrate	12:96129884-96629884	-0.0211642726291269	0.0201528352481387	0.293631528542895
MR-PCA	dehydroepiandrosterone sulfate (dhea-s)	HMDB0001032	acetone	HMDB0001659	M32425	met-d-Acetone	7:98868801-99739571	0.0570455111478904	0.0293617525182113	0.0520341600493286
MR-PCA	dehydroepiandrosterone sulfate (dhea-s)	HMDB0001032	acetone	HMDB0001659	M32425	met-d-Acetone	19:48115523-48615523	-0.0079270437392575	0.0290599703085181	0.78502061391132
MR-PCA	eicosapentaenoate (epa; 20:5n3)	HMDB0001999	cortisol	HMDB0000063	GCST90200349	M01712	11:61319830-61819830	0.0233860746250913	0.0797882828621686	0.769444481789082
MR-PCA	glutamine	HMDB0000641	myo-inositol	HMDB0000211	GCST90200419	M19934	12:56335248-57115338	0.0418873188137681	0.0715522591348949	0.558272904474104
MR-PCA	serine	HMDB0000187	phenylpyruvate	HMDB0000205	bioa_018	GCST90200365	1:11610843-12110843	-0.0468303300330369	0.2881835443759	0.870910750973503
MR-PCA	serine	HMDB0000187	phenylpyruvate	HMDB0000205	bioa_018	GCST90200365	1:119427250-120522606	-0.028865938041739	0.0858968007889387	0.73683036923922
MR-PCA	serine	HMDB0000187	phenylpyruvate	HMDB0000205	bioa_018	GCST90200365	2:27480940-27980940	-0.345601895336624	0.289736099539392	0.232941388338693
MR-PCA	serine	HMDB0000187	phenylpyruvate	HMDB0000205	bioa_018	GCST90200365	2:211315692-212076215	-0.172960384770026	0.113572169895673	0.127780801654103
MR-PCA	serine	HMDB0000187	phenylpyruvate	HMDB0000205	bioa_018	GCST90200365	3:125660381-126160381	0.0125162878406899	0.204481492508999	0.951192060521829
MR-PCA	serine	HMDB0000187	phenylpyruvate	HMDB0000205	bioa_018	GCST90200365	7:55551853-56922308	-0.114495661958449	0.11848680637203	0.333886229263141
MR-PCA	serine	HMDB0000187	phenylpyruvate	HMDB0000205	bioa_018	GCST90200365	8:126232621-126732621	0.107351994969537	0.293775669406454	0.714796669637785
MR-PCA	serine	HMDB0000187	phenylpyruvate	HMDB0000205	bioa_018	GCST90200365	10:65065800-65565800	-0.367373501979152	0.3446763880362	0.286491226397103
MR-PCA	threonine	HMDB0000167	glycine	HMDB0000123	bioa_019	M32338	2:27191397-28253174	0.372903636603781	0.142172960110249	0.0087188134810347
MR-PCA	threonine	HMDB0000167	glycine	HMDB0000123	bioa_019	M32338	6:126521687-127323798	0.820496527771971	0.338660575551522	0.0154026944565438
MR-PCA	threonine	HMDB0000167	glycine	HMDB0000123	bioa_019	M32338	8:74631674-75131674	0.246111970374887	0.202172395710462	0.223475960700202
MR-PCA	threonine	HMDB0000167	glycine	HMDB0000123	bioa_019	M32338	12:46636543-47464292	0.332525610174512	0.162059768544566	0.040182278364676
MR-PCA	threonine	HMDB0000167	glycine	HMDB0000123	bioa_019	M32338	12:56615040-57115040	0.102821349320778	0.220014086691585	0.640256752906677
MR-PCA	threonine	HMDB0000167	glycine	HMDB0000123	bioa_019	M32338	12:59727701-60227701	0.170831619806303	0.287347760318537	0.552169885866211
MR-PCA	threonine	HMDB0000167	glycine	HMDB0000123	bioa_019	M32338	16:1654524-2154524	0.438256226821667	0.229677527100209	0.0563734895288081
MR-PCA	threonine	HMDB0000167	glycine	HMDB0000123	bioa_019	M32338	20:42792364-43292364	-0.446838256452261	0.293506365197833	0.127905330473107
MR-PCA	2-hydroxyglutarate	HMDB0059655	ornithine	HMDB0000214	GCST90199865	bioa_014	14:91386532-91886532	-0.0133715090664626	0.0564373176880302	0.812713633616357
MR-PCA	histidine	HMDB0000177	asparagine	HMDB0000168	M00059	M34283	4:9731889-10602550	0.176399271256025	0.133599973120156	0.186716823332516
MR-PCA	glycohyocholate	HMDB0000138	n-stearoyl-sphingosine (d18:1/18:0)*	HMDB0004950	GCST90199935	GCST90200341	7:99108524-99608524	0.0059152618741787	0.110518633145854	0.957315399686618
MR-PCA	glycohyocholate	HMDB0000138	n-stearoyl-sphingosine (d18:1/18:0)*	HMDB0004950	GCST90199935	GCST90200341	10:45742470-46242470	-0.125322752734741	0.123139583415234	0.308806654841785
MR-PCA	glycohyocholate	HMDB0000138	n-stearoyl-sphingosine (d18:1/18:0)*	HMDB0004950	GCST90199935	GCST90200341	13:103468308-103968308	-0.163183460654603	0.0668434956382791	0.0146354409910923
MR-PCA	glycohyocholate	HMDB0000138	n-stearoyl-sphingosine (d18:1/18:0)*	HMDB0004950	GCST90199935	GCST90200341	17:28409010-28909010	-0.193631550452179	0.131244106880314	0.140117329259508
MR-PCA	phosphoethanolamine	HMDB0000224	glutamate	HMDB0000148	GCST90200281	GCST90200412	1:21573292-22073292	-0.0467710171684858	0.0781987071087379	0.549770049540601
MR-PCA	phosphoethanolamine	HMDB0000224	glutamate	HMDB0000148	GCST90200281	GCST90200412	1:27206842-27706842	0.126899400047733	0.120249689704181	0.291288511817857
MR-PCA	7-methylxanthine	HMDB0001991	n-acetyl-aspartyl-glutamate (naag)	HMDB0001067	GCST90199754	GCST90200684	1:197801712-198301712	-0.0507731334718536	0.111805122233676	0.649741227132229
MR-PCA	7-methylxanthine	HMDB0001991	n-acetyl-aspartyl-glutamate (naag)	HMDB0001067	GCST90199754	GCST90200684	15:74777880-75578595	-0.0505788922013938	0.119610910140682	0.672396049643309
MR-PCA	paraxanthine	HMDB0001860	4-hydroxyphenylpyruvate	HMDB0000707	GCST90199654	GCST90200300	19:41091229-41591229	-0.0319926332400844	0.0937187493368808	0.732826150765338
MR-PCA	histidine	HMDB0000177	hypotaurine	HMDB0000965	met-d-His	GCST90200379	1:168963261-169463261	-1.27383144259903	0.530052865221813	0.0162515919741425
MR-PCA	histidine	HMDB0000177	hypotaurine	HMDB0000965	met-d-His	GCST90200379	2:27491237-27991237	-1.55056669223598	0.476221073511029	0.0011300137570225
MR-PCA	histidine	HMDB0000177	hypotaurine	HMDB0000965	met-d-His	GCST90200379	2:211290507-212074453	0.996618796546251	0.233895924967332	2.03559949470073e-05
MR-PCA	histidine	HMDB0000177	hypotaurine	HMDB0000965	met-d-His	GCST90200379	3:148408762-149190142	0.453394131993785	0.255702917179229	0.0762074151076639
MR-PCA	histidine	HMDB0000177	hypotaurine	HMDB0000965	met-d-His	GCST90200379	6:134622121-135122121	-0.449726429865149	0.373967735430233	0.229138569448908
MR-PCA	histidine	HMDB0000177	hypotaurine	HMDB0000965	met-d-His	GCST90200379	11:8005408-8505408	-0.460032399574681	0.331842798647329	0.165656487017224
MR-PCA	histidine	HMDB0000177	hypotaurine	HMDB0000965	met-d-His	GCST90200379	12:46932531-47432531	0.0474199475819517	0.433854392655341	0.912965163647388
MR-PCA	histidine	HMDB0000177	hypotaurine	HMDB0000965	met-d-His	GCST90200379	12:56610020-57110020	0.542813826092444	0.330732842389397	0.100746441132721
MR-PCA	histidine	HMDB0000177	hypotaurine	HMDB0000965	met-d-His	GCST90200379	12:95659569-96755187	0.195257666311727	0.111457889442455	0.0797993529613318
MR-PCA	histidine	HMDB0000177	hypotaurine	HMDB0000965	met-d-His	GCST90200379	14:21241151-21765620	-0.0691180579065789	0.210811067107145	0.743011990051408
MR-PCA	histidine	HMDB0000177	hypotaurine	HMDB0000965	met-d-His	GCST90200379	14:24625832-25125832	-0.339361259141741	0.33289374147333	0.307999736073374
MR-PCA	histidine	HMDB0000177	hypotaurine	HMDB0000965	met-d-His	GCST90200379	14:94599201-95099201	0.470485671149036	0.353654897125415	0.183402162033344
MR-PCA	histidine	HMDB0000177	hypotaurine	HMDB0000965	met-d-His	GCST90200379	15:43028726-45092210	0.036011744969092	0.439613233093002	0.934712810335215
MR-PCA	histidine	HMDB0000177	hypotaurine	HMDB0000965	met-d-His	GCST90200379	20:38915692-39415692	0.203552153889124	0.390106615960561	0.601819368398297
MR-PCA	biliverdin	HMDB0001008	3-methyl-2-oxobutyrate	HMDB0000019	M02137	M21047	2:234046650-234918570	0.0304586461015227	0.0332404652873604	0.359503135877572
MR-PCA	leucine	HMDB0000687	tyrosine	HMDB0000158	bioa_011	bioa_021	2:27480940-27980940	-0.596673151050771	0.108201033768265	3.49799551901322e-08
MR-PCA	leucine	HMDB0000687	tyrosine	HMDB0000158	bioa_011	bioa_021	4:88972827-89472827	0.0119344950632944	0.0597142358585729	0.841589971340094
MR-PCA	leucine	HMDB0000687	tyrosine	HMDB0000158	bioa_011	bioa_021	4:186893802-187393802	0.626860780562077	0.152536129020022	3.96364128820161e-05
MR-PCA	leucine	HMDB0000687	tyrosine	HMDB0000158	bioa_011	bioa_021	11:116336283-116883862	0.6186081124415	0.107064233653937	7.563170061556241e-09
MR-PCA	leucine	HMDB0000687	tyrosine	HMDB0000158	bioa_011	bioa_021	15:58477325-58977325	0.678556057447915	0.1111549483099	1.03061004525236e-09
MR-PCA	leucine	HMDB0000687	tyrosine	HMDB0000158	bioa_011	bioa_021	16:70059237-70559237	0.0720891792146643	0.0997913661736819	0.470049225679488
MR-PCA	1-(1-enyl-stearoyl)-2-arachidonoyl-gpe (p-18:0/20:4)*	HMDB0005779	lactate	HMDB0000190	GCST90200058	M00527	11:61307803-62000560	-0.0162745058937902	0.0590125186278663	0.782716609800603
MR-PCA	isoursodeoxycholate	HMDB0000686	glycine	HMDB0000123	GCST90199892	GCST90200707	5:35715970-36215970	-0.0428010572589908	0.122067222541116	0.725862092845888
MR-PCA	docosapentaenoate (n6 dpa; 22:5n6)	HMDB0001976	alanine	HMDB0000161	GCST90199796	GCST90200431	11:61347212-61847212	-0.0246327656549904	0.093205290686036	0.791560273076263
MR-PCA	3-(4-hydroxyphenyl)lactate	HMDB0000755	oleamide	HMDB0002117	M32197	M32458	17:79879970-80379970	0.124785039317262	0.139606615088728	0.371411097604068
MR-PCA	flavin adenine dinucleotide (fad)	HMDB0001248	3,7-dimethylurate	HMDB0001982	GCST90200376	GCST90199755	2:69949756-70738470	0.0156444161166099	0.0468662685091984	0.738523145863261
MR-PCA	tyrosine	HMDB0000158	taurochenodeoxycholate	HMDB0000951	M01299	M18494	1:154514715-155014715	-0.0347171962393884	0.170718635527481	0.838854327924747
MR-PCA	tyrosine	HMDB0000158	taurochenodeoxycholate	HMDB0000951	M01299	M18494	6:111242119-112061922	-0.0186840000169704	0.153239681864086	0.902957114812036
MR-PCA	tyrosine	HMDB0000158	taurochenodeoxycholate	HMDB0000951	M01299	M18494	16:71357384-72149586	-0.0014263180114094	0.152537679890318	0.992539413623242
MR-PCA	flavin adenine dinucleotide (fad)	HMDB0001248	caffeine	HMDB0001847	GCST90200376	M00569	2:69949756-70738470	-0.0187704398107206	0.0467122894304372	0.687808503128075
MR-PCA	glycine	HMDB0000123	hypotaurine	HMDB0000965	GCST90200707	GCST90200379	1:75967169-76467169	-0.0093776164756301	0.141605317351116	0.94719979341722
MR-PCA	glycine	HMDB0000123	hypotaurine	HMDB0000965	GCST90200707	GCST90200379	2:211036896-212058697	-0.124842883870362	0.0296768989574946	2.59085324853918e-05
MR-PCA	glycine	HMDB0000123	hypotaurine	HMDB0000965	GCST90200707	GCST90200379	3:125659669-126159669	0.180882970322617	0.0892498587569753	0.0426927796375051
MR-PCA	glycine	HMDB0000123	hypotaurine	HMDB0000965	GCST90200707	GCST90200379	9:6290540-6790540	-0.0555675773009296	0.0945080664211007	0.556554776917034
MR-PCA	arachidonate (20:4n6)	HMDB0001043	arachidonate (20:4n6)	HMDB0001043	GCST90200358	M01110	11:61052244-62029047	1.0179177579448	0.0511485975106428	3.974123449792581e-88
MR-PCA	urate	HMDB0000289	kynurenate	HMDB0000715	M01604	GCST90200454	4:9676051-10553081	0.0632618050618598	0.04665392907439	0.175105461248981
MR-PCA	orotidine	HMDB0000788	7-methylxanthine	HMDB0001991	GCST90200681	M34390	3:124271035-124771035	-0.159414400198594	0.179505265064994	0.374499624536301
MR-PCA	orotidine	HMDB0000788	7-methylxanthine	HMDB0001991	GCST90200681	M34390	17:72554076-74203469	-0.0151719454969135	0.0482897064683441	0.753379841461193
MR-PCA	kynurenate	HMDB0000715	betaine	HMDB0000043	GCST90200454	M03141	1:241463402-241963402	-0.127133666728018	0.0813205883691923	0.117967041952261
MR-PCA	kynurenate	HMDB0000715	betaine	HMDB0000043	GCST90200454	M03141	4:170711647-171211647	0.0732700733575181	0.124879870850884	0.557388785101814
MR-PCA	kynurenate	HMDB0000715	betaine	HMDB0000043	GCST90200454	M03141	16:58517848-59017848	0.0464116612641533	0.150886319629823	0.758391615841845
MR-PCA	citrulline	HMDB0000904	3-aminoisobutyrate	HMDB0002166	bioa_005	GCST90200310	2:211099261-211599261	0.0254788182755726	0.16678743059186	0.87858579152463
MR-PCA	citrulline	HMDB0000904	3-aminoisobutyrate	HMDB0002166	bioa_005	GCST90200310	8:10310878-10810878	-0.232797737424767	0.214189281693273	0.277090484013453
MR-PCA	citrulline	HMDB0000904	3-aminoisobutyrate	HMDB0002166	bioa_005	GCST90200310	8:11437159-11937159	-0.1030381163676	0.238685967916568	0.665967434155934
MR-PCA	citrulline	HMDB0000904	3-aminoisobutyrate	HMDB0002166	bioa_005	GCST90200310	9:133044244-133627617	0.0394951759530968	0.127471626925155	0.756686407863666
MR-PCA	citrulline	HMDB0000904	3-aminoisobutyrate	HMDB0002166	bioa_005	GCST90200310	10:97138579-97638579	0.115416132763582	0.265793768178958	0.664120050954378
MR-PCA	citrulline	HMDB0000904	3-aminoisobutyrate	HMDB0002166	bioa_005	GCST90200310	17:9542768-10042768	0.0412952140937385	0.211104588974638	0.844911556172143
MR-PCA	phosphoethanolamine	HMDB0000224	citrulline	HMDB0000904	GCST90200281	M02132	1:21573292-22073292	-0.103093271525545	0.107069979352057	0.335618389208441
MR-PCA	glycine	HMDB0000123	acetone	HMDB0001659	bioa_008	met-d-Acetone	1:75967169-76725029	0.0465612737549387	0.0927815681976009	0.615781805555684
MR-PCA	glycine	HMDB0000123	acetone	HMDB0001659	bioa_008	met-d-Acetone	1:120004506-120504506	0.139058405059841	0.0992512301487736	0.161191683413764
MR-PCA	glycine	HMDB0000123	acetone	HMDB0001659	bioa_008	met-d-Acetone	2:165258389-165758389	0.433664434919081	0.132308607782826	0.0010466633624003
MR-PCA	glycine	HMDB0000123	acetone	HMDB0001659	bioa_008	met-d-Acetone	2:210575251-212439946	0.0177731345253111	0.0138809800952503	0.200406327114852
MR-PCA	glycine	HMDB0000123	acetone	HMDB0001659	bioa_008	met-d-Acetone	3:125660381-126160381	-0.0268384181539619	0.0530372994554848	0.612836204893985
MR-PCA	glycine	HMDB0000123	acetone	HMDB0001659	bioa_008	met-d-Acetone	4:186924683-187424683	0.0045652610426088	0.10731363333692	0.966067192069154
MR-PCA	glycine	HMDB0000123	acetone	HMDB0001659	bioa_008	met-d-Acetone	5:89976061-90476061	-0.448610513216477	0.147776820006483	0.0023995420103254
MR-PCA	glycine	HMDB0000123	acetone	HMDB0001659	bioa_008	met-d-Acetone	5:131494202-131994202	-0.0861589283242898	0.115633222211238	0.456208057006755
MR-PCA	glycine	HMDB0000123	acetone	HMDB0001659	bioa_008	met-d-Acetone	6:160525578-161025578	-0.161780600122247	0.12681526757349	0.202054998513369
MR-PCA	glycine	HMDB0000123	acetone	HMDB0001659	bioa_008	met-d-Acetone	7:55797215-56297215	0.0650797190889886	0.071672673801443	0.363871356777052
MR-PCA	glycine	HMDB0000123	acetone	HMDB0001659	bioa_008	met-d-Acetone	8:8933358-9433358	-0.311287186731398	0.0578339925249084	7.34885798512289e-08
MR-PCA	glycine	HMDB0000123	acetone	HMDB0001659	bioa_008	met-d-Acetone	8:126232077-126732077	0.312530877745694	0.149418735836706	0.0364703282172853
MR-PCA	glycine	HMDB0000123	acetone	HMDB0001659	bioa_008	met-d-Acetone	9:5720079-6894932	0.0662370110206392	0.0481887487012121	0.16927636469238
MR-PCA	glycine	HMDB0000123	acetone	HMDB0001659	bioa_008	met-d-Acetone	9:135887106-136387106	0.189744759293207	0.098053752231663	0.0529768451774813
MR-PCA	glycine	HMDB0000123	acetone	HMDB0001659	bioa_008	met-d-Acetone	10:64798306-65575478	0.0169192614170503	0.113156089324276	0.881142192878448
MR-PCA	glycine	HMDB0000123	acetone	HMDB0001659	bioa_008	met-d-Acetone	12:46859387-47359387	0.0204014624614569	0.101583203729632	0.840827596422836
MR-PCA	glycine	HMDB0000123	acetone	HMDB0001659	bioa_008	met-d-Acetone	12:56611458-57111458	0.0349231887023749	0.13736747156103	0.799316433202195
MR-PCA	glycine	HMDB0000123	acetone	HMDB0001659	bioa_008	met-d-Acetone	15:58217095-58717095	-0.0335216722029011	0.0990365173589744	0.735003080209657
MR-PCA	glycine	HMDB0000123	acetone	HMDB0001659	bioa_008	met-d-Acetone	16:80861176-81361176	0.017254837176562	0.0628204385709932	0.783570425882554
MR-PCA	glycine	HMDB0000123	acetone	HMDB0001659	bioa_008	met-d-Acetone	17:45188952-45974996	0.451759224084735	0.12684367615975	0.0003686815209853
MR-PCA	glycine	HMDB0000123	acetone	HMDB0001659	bioa_008	met-d-Acetone	19:17984588-18484588	-0.0631490572291328	0.119367597853267	0.596784540542032
MR-PCA	dihydroorotate	HMDB03349	biliverdin	HMDB0001008	GCST90200444	GCST90200706	5:53379047-53879047	0.193479641021054	0.0896581076452157	0.0309300477229554
MR-PCA	dihydroorotate	HMDB03349	biliverdin	HMDB0001008	GCST90200444	GCST90200706	10:104381189-105206827	0.169297320828328	0.110262806367117	0.124686031347542
MR-PCA	dihydroorotate	HMDB03349	biliverdin	HMDB0001008	GCST90200444	GCST90200706	10:125910495-126410495	0.159890031332723	0.0890485971042797	0.072568218159373
MR-PCA	dihydroorotate	HMDB03349	biliverdin	HMDB0001008	GCST90200444	GCST90200706	11:122683181-123183181	0.121664911677802	0.128841527360082	0.34501693140249
MR-PCA	dihydroorotate	HMDB03349	biliverdin	HMDB0001008	GCST90200444	GCST90200706	15:77921365-78954732	0.0245300595803575	0.0477437817677793	0.607402013669545
MR-PCA	lactate	HMDB0000190	urea	HMDB0000294	met-d-Lactate	GCST90200417	2:27348097-28101918	-0.894590378430272	0.417895925361996	0.0322981282643789
MR-PCA	lactate	HMDB0000190	urea	HMDB0000294	met-d-Lactate	GCST90200417	6:135171067-135671067	0.899995467059114	0.396339855891253	0.0231610864101139
MR-PCA	lactate	HMDB0000190	urea	HMDB0000294	met-d-Lactate	GCST90200417	8:106333124-106833124	-0.370987717142705	0.516378467090737	0.472485110092736
MR-PCA	lactate	HMDB0000190	urea	HMDB0000294	met-d-Lactate	GCST90200417	9:4513176-5186407	0.139316477730806	0.269418161536185	0.605085456138842
MR-PCA	lactate	HMDB0000190	urea	HMDB0000294	met-d-Lactate	GCST90200417	10:2727379-3389269	0.0278076270363346	0.234471385706535	0.905594560776848
MR-PCA	lactate	HMDB0000190	urea	HMDB0000294	met-d-Lactate	GCST90200417	11:118839742-119339742	0.344629934840027	0.421388163123584	0.413446061441414
MR-PCA	lactate	HMDB0000190	urea	HMDB0000294	met-d-Lactate	GCST90200417	12:111682800-113133476	-0.351662634409742	0.339952423649878	0.30092742103956
MR-PCA	lactate	HMDB0000190	urea	HMDB0000294	met-d-Lactate	GCST90200417	20:8379807-8879807	0.340685309629825	0.3598057003973	0.343710570278506
MR-PCA	lactate	HMDB0000190	urea	HMDB0000294	met-d-Lactate	GCST90200417	22:21708872-22208872	0.272334646861811	0.610248789109902	0.655403502459753
MR-PCA	hypoxanthine	HMDB0000157	gluconate	HMDB0000625	M03127	GCST90200373	6:16038192-16538192	0.080994806002565	0.110293053568023	0.462729363213795
MR-PCA	asparagine	HMDB0000168	acetone	HMDB0001659	bioa_003	met-d-Acetone	2:27480940-27980940	0.0714829340887523	0.0666337718599635	0.283372824605957
MR-PCA	asparagine	HMDB0000168	acetone	HMDB0001659	bioa_003	met-d-Acetone	4:178111051-178611051	-0.0170927113893231	0.0599726573248875	0.775637702848661
MR-PCA	asparagine	HMDB0000168	acetone	HMDB0001659	bioa_003	met-d-Acetone	7:97252737-97752737	-0.0104733946116427	0.0585365284536516	0.857999996100186
MR-PCA	asparagine	HMDB0000168	acetone	HMDB0001659	bioa_003	met-d-Acetone	11:61853420-62353420	-0.0521554830685922	0.0479362605851724	0.276587449550301
MR-PCA	asparagine	HMDB0000168	acetone	HMDB0001659	bioa_003	met-d-Acetone	12:46900176-47400176	0.0302961897317387	0.0699553823430127	0.664957558034255
MR-PCA	asparagine	HMDB0000168	acetone	HMDB0001659	bioa_003	met-d-Acetone	14:103514503-104812812	-0.0227626158093294	0.0190982021629964	0.233311368817455
MR-PCA	n1-methyl-2-pyridone-5-carboxamide	HMDB0004193	7-methylxanthine	HMDB0001991	GCST90199778	GCST90199754	2:135485648-135985648	-0.130200854010897	0.142691935218142	0.361525987104661
MR-PCA	n1-methyl-2-pyridone-5-carboxamide	HMDB0004193	7-methylxanthine	HMDB0001991	GCST90199778	GCST90199754	7:10019022-10519022	0.180218054964191	0.104627558240864	0.0849840239785901
MR-PCA	aspartate	HMDB0000191	taurochenodeoxycholate	HMDB0000951	GCST90200370	GCST90200337	3:56598999-57098999	-0.0067665934862192	0.0819546529820283	0.934197358794605
MR-PCA	aspartate	HMDB0000191	taurochenodeoxycholate	HMDB0000951	GCST90200370	GCST90200337	5:36388589-36888589	0.0150624977103454	0.0865301108613772	0.861808621394713
MR-PCA	hypotaurine	HMDB0000965	acetoacetate	HMDB0000060	GCST90200379	met-d-Acetoacetate	4:138793652-139293652	0.0572789170959138	0.0299985403255695	0.0562117818593592
MR-PCA	hypotaurine	HMDB0000965	acetoacetate	HMDB0000060	GCST90200379	met-d-Acetoacetate	5:114821656-115321656	0.0327872932836324	0.0253922682457215	0.196623460813389
MR-PCA	hypotaurine	HMDB0000965	acetoacetate	HMDB0000060	GCST90200379	met-d-Acetoacetate	19:47031255-47531255	-0.0003456290191981	0.0311321500247016	0.991142070398186
MR-PCA	n6,n6,n6-trimethyllysine	HMDB0001325	methionine	HMDB0000696	GCST90200344	GCST90200391	11:64586385-65555309	-0.0334810520047045	0.0657668149417469	0.610691014623861
MR-PCA	n6,n6,n6-trimethyllysine	HMDB0001325	methionine	HMDB0000696	GCST90200344	GCST90200391	16:67497306-67997306	0.0623475614500498	0.137161910689773	0.649429786848978
MR-PCA	urate	HMDB0000289	3-ureidopropionate	HMDB0000026	GCST90200307	GCST90200283	2:207223753-207723753	0.0997099106503573	0.12341886149287	0.419149026183419
MR-PCA	urate	HMDB0000289	3-ureidopropionate	HMDB0000026	GCST90200307	GCST90200283	4:9672167-10439135	-0.0453290894147564	0.062720590415906	0.469855214455672
MR-PCA	urate	HMDB0000289	3-ureidopropionate	HMDB0000026	GCST90200307	GCST90200283	4:88802323-89302323	0.102595679812456	0.124764388316979	0.410897405439495
MR-PCA	urate	HMDB0000289	3-ureidopropionate	HMDB0000026	GCST90200307	GCST90200283	11:64114866-64614866	-0.166917861119565	0.125655653055096	0.184054167431486
MR-PCA	urate	HMDB0000289	3-ureidopropionate	HMDB0000026	GCST90200307	GCST90200283	12:114208961-114708961	0.099584365826061	0.127804835253067	0.435867264202424
MR-PCA	orotate	HMDB0000226	phenylalanine	HMDB0000159	GCST90200392	met-d-Phe	3:123305909-124961335	-0.002712449353318	0.0084900122176643	0.74935717455492
MR-PCA	orotate	HMDB0000226	phenylalanine	HMDB0000159	GCST90200392	met-d-Phe	7:32831514-33590783	-0.013126292550055	0.0124438386027988	0.291497263228137
MR-PCA	4-acetamidobutanoate	HMDB0003681	docosahexaenoate (dha; 22:6n3)	HMDB0002183	GCST90200311	M19323	8:18005709-18505709	0.103894726349074	0.0698122938136595	0.136697890291594
MR-PCA	sphinganine-1-phosphate	HMDB0001383	citrate	HMDB0000094	GCST90199845	M01564	17:74160792-74669333	0.0293248183128125	0.124589593566585	0.813920536582368
MR-PCA	3-methyl-2-oxobutyrate	HMDB0000019	bilirubin (z,z)	HMDB0000054	GCST90199677	M27716	4:88953670-89453670	-0.155550492813151	0.128783574831318	0.227107199634839
MR-PCA	tryptophan	HMDB0000929	glucose	HMDB0000122	M00054	M20489	3:20813578-21313578	0.0616504703014607	0.167681567722245	0.713123811939411
MR-PCA	tryptophan	HMDB0000929	glucose	HMDB0000122	M00054	M20489	3:189559163-190059163	0.178873151584715	0.13995042428985	0.201207835229631
MR-PCA	tryptophan	HMDB0000929	glucose	HMDB0000122	M00054	M20489	4:156579823-157079823	-0.0384417027437423	0.110646742485857	0.72827030128693
MR-PCA	tryptophan	HMDB0000929	glucose	HMDB0000122	M00054	M20489	5:142947848-143447848	-0.0454740460525898	0.142923258520282	0.750355176377443
MR-PCA	tryptophan	HMDB0000929	glucose	HMDB0000122	M00054	M20489	5:153760041-154260041	-0.122953923492167	0.143184092892987	0.390499333021818
MR-PCA	tryptophan	HMDB0000929	glucose	HMDB0000122	M00054	M20489	6:111281159-111781159	0.114245505277543	0.179295535425261	0.524000425624979
MR-PCA	tryptophan	HMDB0000929	glucose	HMDB0000122	M00054	M20489	6:125293311-125793311	-0.224551857667474	0.174560903774238	0.198310070677094
MR-PCA	tryptophan	HMDB0000929	glucose	HMDB0000122	M00054	M20489	7:14057409-14557409	-0.06324129361235	0.10042727290031	0.528876287570912
MR-PCA	tryptophan	HMDB0000929	glucose	HMDB0000122	M00054	M20489	11:116404435-116904435	-0.0828037419654383	0.112279512958783	0.460831331043401
MR-PCA	tryptophan	HMDB0000929	glucose	HMDB0000122	M00054	M20489	16:53794515-54294515	-0.0012177781816623	0.175912471029802	0.994476578929779
MR-PCA	acetoacetate	HMDB0000060	cholesterol	HMDB0000067	met-d-Acetoacetate	GCST90200368	5:41395751-42449922	-0.288504233021076	0.318291984779853	0.364716895186094
MR-PCA	acetoacetate	HMDB0000060	cholesterol	HMDB0000067	met-d-Acetoacetate	GCST90200368	6:166525103-167025103	-0.317239797878591	0.293994682735171	0.280558107225726
MR-PCA	acetoacetate	HMDB0000060	cholesterol	HMDB0000067	met-d-Acetoacetate	GCST90200368	10:113686244-114186244	0.0056188809704584	0.323113050659553	0.986125622541117
MR-PCA	acetoacetate	HMDB0000060	cholesterol	HMDB0000067	met-d-Acetoacetate	GCST90200368	11:116373213-116873213	0.647292830306867	0.310443009561999	0.0370636999550902
MR-PCA	acetoacetate	HMDB0000060	cholesterol	HMDB0000067	met-d-Acetoacetate	GCST90200368	12:122333527-122833527	0.37229042928447	0.469252613155364	0.427562925082067
MR-PCA	betaine	HMDB0000043	glutamate	HMDB0000148	GCST90200425	M32322	2:211290507-211790507	0.0548759554999997	0.133155798469889	0.68025263794862
MR-PCA	betaine	HMDB0000043	glutamate	HMDB0000148	GCST90200425	M32322	5:78081434-78907016	0.084282765056062	0.0640656527997903	0.188318857989278
MR-PCA	betaine	HMDB0000043	glutamate	HMDB0000148	GCST90200425	M32322	6:160264283-160825366	0.0522931196005156	0.102428302579044	0.609677479170552
MR-PCA	betaine	HMDB0000043	glutamate	HMDB0000148	GCST90200425	M32322	12:68601-568601	-0.0883161999003487	0.101591898039067	0.384670344442533
MR-PCA	stearoyl sphingomyelin (d18:1/18:0)	HMDB0001348	betaine	HMDB0000043	GCST90200335	GCST90200425	8:113373776-113873776	-0.11088908104681	0.111412394297243	0.319588959441207
MR-PCA	stearoyl sphingomyelin (d18:1/18:0)	HMDB0001348	betaine	HMDB0000043	GCST90200335	GCST90200425	11:61368608-61868608	0.108895920974615	0.12216860051639	0.372737310917792
MR-PCA	stearoyl sphingomyelin (d18:1/18:0)	HMDB0001348	betaine	HMDB0000043	GCST90200335	GCST90200425	14:63982386-64482386	-0.124621709778426	0.101977299614164	0.221687418747239
MR-PCA	stearoyl sphingomyelin (d18:1/18:0)	HMDB0001348	betaine	HMDB0000043	GCST90200335	GCST90200425	19:8013648-8513648	0.0225130798650567	0.0567258693860929	0.691459634679285
MR-PCA	stearoyl sphingomyelin (d18:1/18:0)	HMDB0001348	betaine	HMDB0000043	GCST90200335	GCST90200425	19:45165640-45665640	0.13975585754216	0.0895830870424792	0.118743416722095
MR-PCA	serine	HMDB0000187	eicosapentaenoate (epa; 20:5n3)	HMDB0001999	bioa_018	GCST90200349	1:11610843-12110843	-0.198162128467454	0.287867479185554	0.491213705018048
MR-PCA	serine	HMDB0000187	eicosapentaenoate (epa; 20:5n3)	HMDB0001999	bioa_018	GCST90200349	1:119427250-120522606	-0.0563479546733797	0.0858129074612521	0.511414168008416
MR-PCA	serine	HMDB0000187	eicosapentaenoate (epa; 20:5n3)	HMDB0001999	bioa_018	GCST90200349	2:27480940-27980940	0.0196200249079296	0.289463552872297	0.945960255252881
MR-PCA	serine	HMDB0000187	eicosapentaenoate (epa; 20:5n3)	HMDB0001999	bioa_018	GCST90200349	2:211315692-212076215	-0.0312025696892163	0.113461498998733	0.783311786444231
MR-PCA	serine	HMDB0000187	eicosapentaenoate (epa; 20:5n3)	HMDB0001999	bioa_018	GCST90200349	3:125660381-126160381	0.10573677733438	0.204276107143714	0.604725547085635
MR-PCA	serine	HMDB0000187	eicosapentaenoate (epa; 20:5n3)	HMDB0001999	bioa_018	GCST90200349	7:55551853-56922308	0.0729990127222554	0.118368778511793	0.53742712025255
MR-PCA	serine	HMDB0000187	eicosapentaenoate (epa; 20:5n3)	HMDB0001999	bioa_018	GCST90200349	8:126232621-126732621	-0.943982543753959	0.293298431663933	0.0012886060932071
MR-PCA	serine	HMDB0000187	eicosapentaenoate (epa; 20:5n3)	HMDB0001999	bioa_018	GCST90200349	10:65065800-65565800	-0.314354487757391	0.34428704074673	0.361211349290254
MR-PCA	taurine	HMDB0000251	n-palmitoyl-sphinganine (d18:0/16:0)	HMDB11760	bioa_034	GCST90200064	19:54074995-54574995	0.0718828679186485	0.105414295755009	0.495297028540708
MR-PCA	sphinganine-1-phosphate	HMDB0001383	creatinine	HMDB0000562	GCST90199845	met-d-Creatinine	3:56698451-57198451	0.0135231152340973	0.0219867384944635	0.538516542962505
MR-PCA	sphinganine-1-phosphate	HMDB0001383	creatinine	HMDB0000562	GCST90199845	met-d-Creatinine	17:74160792-74669333	-0.0013293654810914	0.0238804926511366	0.955606752082357
MR-PCA	phenylalanine	HMDB0000159	paraxanthine	HMDB0001860	GCST90200396	M18254	12:103005621-103594137	-0.0059319561802292	0.106722421301706	0.955673978958725
MR-PCA	dehydroepiandrosterone sulfate (dhea-s)	HMDB0001032	4-methyl-2-oxopentanoate	HMDB0000695	GCST90199673	GCST90199655	5:77737524-78237524	0.210932059160207	0.0900060108197342	0.0191020708421774
MR-PCA	dehydroepiandrosterone sulfate (dhea-s)	HMDB0001032	4-methyl-2-oxopentanoate	HMDB0000695	GCST90199673	GCST90199655	7:98825038-100067196	-0.0529000302260275	0.0783507854853412	0.499568328690911
MR-PCA	dehydroepiandrosterone sulfate (dhea-s)	HMDB0001032	4-methyl-2-oxopentanoate	HMDB0000695	GCST90199673	GCST90199655	13:22064146-22564146	0.106832662352477	0.0797404130538109	0.180324825384746
MR-PCA	dehydroepiandrosterone sulfate (dhea-s)	HMDB0001032	4-methyl-2-oxopentanoate	HMDB0000695	GCST90199673	GCST90199655	16:81331584-81831584	0.104186026907549	0.0912982477468585	0.253802806492862
MR-PCA	cholesterol	HMDB0000067	cystathionine	HMDB0000099	M00063	GCST90200383	1:109571511-110071511	-0.134692653867065	0.154242479533269	0.382525383462193
MR-PCA	phosphate	HMDB0001429	taurochenodeoxycholate	HMDB0000951	GCST90200393	GCST90200337	1:21570042-22070042	0.0011240976293191	0.0821048300757507	0.989076499841381
MR-PCA	cystathionine	HMDB0000099	3-ureidopropionate	HMDB0000026	GCST90200383	GCST90200283	1:70631670-71131670	-0.0438286910642104	0.0809806826255623	0.588353179281826
MR-PCA	cystathionine	HMDB0000099	3-ureidopropionate	HMDB0000026	GCST90200383	GCST90200283	19:33152807-33652807	-0.0079828086631186	0.134648701355849	0.952724159536905
MR-PCA	phenylalanine	HMDB0000159	glucose	HMDB0000122	GCST90200396	met-d-Glucose	12:103005621-103594137	0.0175456192331739	0.025198120665767	0.486236803360773
MR-PCA	glucose	HMDB0000122	glutamate	HMDB0000148	M20489	bioa_007	2:169551488-170051488	-0.0358272142705529	0.0685403051769211	0.601170885656661
MR-PCA	5-methylthioadenosine (mta)	HMDB0001173	n-palmitoyl-sphinganine (d18:0/16:0)	HMDB11760	GCST90200359	GCST90200064	2:211290507-211790507	0.0902343391443597	0.107751907652252	0.40235268622488
MR-PCA	5-methylthioadenosine (mta)	HMDB0001173	n-palmitoyl-sphinganine (d18:0/16:0)	HMDB11760	GCST90200359	GCST90200064	6:149659491-150411114	-0.280624584314296	0.143424120375079	0.0503937353487555
MR-PCA	5-methylthioadenosine (mta)	HMDB0001173	n-palmitoyl-sphinganine (d18:0/16:0)	HMDB11760	GCST90200359	GCST90200064	6:160319068-160819068	-0.0803648215747115	0.108705376307424	0.459730786657799
MR-PCA	5-methylthioadenosine (mta)	HMDB0001173	n-palmitoyl-sphinganine (d18:0/16:0)	HMDB11760	GCST90200359	GCST90200064	16:16009596-16509596	0.0057943090582039	0.0934773485369896	0.950573792397435
MR-PCA	valine	HMDB0000883	glucose	HMDB0000122	M01649	met-d-Glucose	4:88976422-89476422	0.0387406087336403	0.0387897704348865	0.317924238264738
MR-PCA	tyrosine	HMDB0000158	asparagine	HMDB0000168	GCST90200427	GCST90200452	6:111308006-112158646	0.0716415780768772	0.0962900583446211	0.456865325125846
MR-PCA	tyrosine	HMDB0000158	asparagine	HMDB0000168	GCST90200427	GCST90200452	16:71156147-71656147	0.0173454791892333	0.107658094556686	0.872001763433583
MR-PCA	n6,n6,n6-trimethyllysine	HMDB0001325	beta-citrylglutamate	HMDB0241915	GCST90200344	GCST90199911	11:64586385-65555309	0.0051587645674793	0.0657554386941025	0.937467072728505
MR-PCA	n6,n6,n6-trimethyllysine	HMDB0001325	beta-citrylglutamate	HMDB0241915	GCST90200344	GCST90199911	16:67497306-67997306	-0.0452555240790474	0.137124831083054	0.741376103551153
MR-PCA	1-(1-enyl-stearoyl)-2-arachidonoyl-gpe (p-18:0/20:4)*	HMDB0005779	pyruvate	HMDB0000243	GCST90200058	M00599	11:61307803-62000560	-0.0209112283394982	0.0595316265588523	0.7253914207239
MR-PCA	methionine	HMDB0000696	inosine	HMDB0000195	bioa_013	GCST90200394	5:89993899-90493899	-0.24097217743764	0.295309269764079	0.414500497285068
MR-PCA	methionine	HMDB0000696	inosine	HMDB0000195	bioa_013	GCST90200394	12:46900176-47464292	-0.365964743883298	0.256628548803632	0.153854357702009
MR-PCA	methionine	HMDB0000696	inosine	HMDB0000195	bioa_013	GCST90200394	12:56615040-57115040	0.515535947119193	0.41431036674667	0.213380683950571
MR-PCA	methionine	HMDB0000696	creatine	HMDB0000064	M01302	M27718	1:213396566-213896566	-0.0474585898835712	0.12879596261018	0.712516202908757
MR-PCA	orotate	HMDB0000226	3-hydroxybutyrate (bhba)	HMDB0000011	GCST90200392	GCST90200367	3:123305909-124961335	-0.0234251970541312	0.0316246705843029	0.458859949832618
MR-PCA	orotate	HMDB0000226	3-hydroxybutyrate (bhba)	HMDB0000011	GCST90200392	GCST90200367	7:32831514-33590783	-0.101675025439934	0.0463340538153881	0.028207320503124
MR-PCA	theobromine	HMDB0002825	1-(1-enyl-stearoyl)-2-arachidonoyl-gpe (p-18:0/20:4)*	HMDB0005779	GCST90199644	GCST90200058	19:41121480-41621480	0.0312298180804854	0.0892338718287793	0.726355829932372
MR-PCA	citrate	HMDB0000094	betaine	HMDB0000043	GCST90200304	M03141	5:14503745-15117020	0.264447994499399	0.120932983070167	0.028762111900712
MR-PCA	citrate	HMDB0000094	betaine	HMDB0000043	GCST90200304	M03141	17:6357018-6961881	-0.0032702334628175	0.0758490592113447	0.96560984874838
MR-PCA	citrate	HMDB0000094	betaine	HMDB0000043	GCST90200304	M03141	22:19003274-19503274	0.146576764119203	0.113106435962931	0.195003439090337
MR-PCA	1-(1-enyl-stearoyl)-2-arachidonoyl-gpe (p-18:0/20:4)*	HMDB0005779	acetoacetate	HMDB0000060	GCST90200058	met-d-Acetoacetate	11:61307803-62000560	-0.0666288031965004	0.0149415206679301	8.22257051382553e-06
MR-PCA	1-(1-enyl-stearoyl)-2-arachidonoyl-gpe (p-18:0/20:4)*	HMDB0005779	acetoacetate	HMDB0000060	GCST90200058	met-d-Acetoacetate	19:45162079-45662079	-0.0041126585559346	0.0244562832915627	0.866454514491908
MR-PCA	1-(1-enyl-stearoyl)-2-arachidonoyl-gpe (p-18:0/20:4)*	HMDB0005779	acetoacetate	HMDB0000060	GCST90200058	met-d-Acetoacetate	19:55491205-55991205	-0.0163094446283121	0.0231892750483303	0.481857324798796
MR-PCA	2-hydroxyglutarate	HMDB0059655	5-oxoproline	HMDB0000267	GCST90199865	M01494	14:91386532-91886532	-0.0642470373688743	0.115723716799558	0.578774240725691
MR-PCA	glycohyocholate	HMDB0000138	cortisone	HMDB0002802	GCST90199935	GCST90200360	7:99108524-99608524	0.0662240282329931	0.111202029532236	0.551489951513981
MR-PCA	glycohyocholate	HMDB0000138	cortisone	HMDB0002802	GCST90199935	GCST90200360	10:45742470-46242470	0.179274606711271	0.123901831103433	0.14792256546791
MR-PCA	glycohyocholate	HMDB0000138	cortisone	HMDB0002802	GCST90199935	GCST90200360	13:103468308-103968308	0.0462888587370969	0.0672572245684657	0.491304031665015
MR-PCA	glycohyocholate	HMDB0000138	cortisone	HMDB0002802	GCST90199935	GCST90200360	17:28409010-28909010	-0.202078581723042	0.132067888513311	0.125989157050288
MR-PCA	docosapentaenoate (n6 dpa; 22:5n6)	HMDB0001976	leucine	HMDB0000687	GCST90199796	met-d-Leu	11:61347212-61847212	-0.0655523769960202	0.024973108584233	0.0086669686750294
MR-PCA	2-oxoarginine*	HMDB0004225	n-stearoyl-sphingosine (d18:1/18:0)*	HMDB0004950	GCST90199903	GCST90200341	4:102938709-103438709	-0.0844961434361654	0.132380403620083	0.523289563353149
MR-PCA	2-oxoarginine*	HMDB0004225	n-stearoyl-sphingosine (d18:1/18:0)*	HMDB0004950	GCST90199903	GCST90200341	6:160310824-160819068	-0.0615566396409991	0.0733706356621343	0.401479433540427
MR-PCA	n-acetyl-aspartyl-glutamate (naag)	HMDB0001067	paraxanthine	HMDB0001860	GCST90200684	M18254	11:45663099-50986366	-0.000345151681652	0.0248314048965539	0.988909917440314
MR-PCA	n-acetyl-aspartyl-glutamate (naag)	HMDB0001067	paraxanthine	HMDB0001860	GCST90200684	M18254	11:54602007-58367668	0.0143891615236823	0.0395247482307452	0.715817330091537
MR-PCA	acetylphosphate	HMDB0001494	dehydroepiandrosterone sulfate (dhea-s)	HMDB0001032	M15488	M32425	1:109564880-110064880	-0.0016064432730337	0.143495156968581	0.991067785567753
MR-PCA	acetylphosphate	HMDB0001494	dehydroepiandrosterone sulfate (dhea-s)	HMDB0001032	M15488	M32425	6:96128415-96628415	0.128793824335291	0.258602630266128	0.618457565203855
MR-PCA	alanine	HMDB0000161	theobromine	HMDB0002825	bioa_001	M18392	1:206985954-207485954	-0.255921716670374	0.349923642173047	0.464556565472898
MR-PCA	alanine	HMDB0000161	theobromine	HMDB0002825	bioa_001	M18392	2:27143030-28594285	0.370614376893175	0.280334292030063	0.186153371221336
MR-PCA	alanine	HMDB0000161	theobromine	HMDB0002825	bioa_001	M18392	2:64958074-65458074	-0.154366355212724	0.283296605144858	0.58582706686752
MR-PCA	alanine	HMDB0000161	theobromine	HMDB0002825	bioa_001	M18392	3:71155270-71655270	0.864160450594067	0.522012396294951	0.0978351809778882
MR-PCA	alanine	HMDB0000161	theobromine	HMDB0002825	bioa_001	M18392	4:88976422-89476422	-0.232362876351216	0.436944217404731	0.594870956540349
MR-PCA	alanine	HMDB0000161	theobromine	HMDB0002825	bioa_001	M18392	7:72732874-73232874	0.0085771344983788	0.462333122850182	0.985198614776293
MR-PCA	alanine	HMDB0000161	theobromine	HMDB0002825	bioa_001	M18392	8:145568681-146068681	0.0533226495494061	0.520145157534667	0.918347955020731
MR-PCA	alanine	HMDB0000161	theobromine	HMDB0002825	bioa_001	M18392	9:4040541-4540541	-0.473819664402855	0.467158237230717	0.310458959867482
MR-PCA	alanine	HMDB0000161	theobromine	HMDB0002825	bioa_001	M18392	11:116336283-116836283	0.762345512385653	0.417058416809576	0.0675629658089374
MR-PCA	alanine	HMDB0000161	theobromine	HMDB0002825	bioa_001	M18392	12:46636543-47713425	0.0001502205637424	0.201828401657358	0.999406135823926
MR-PCA	alanine	HMDB0000161	theobromine	HMDB0002825	bioa_001	M18392	12:56615040-57115040	-0.0932431888914733	0.267743456101082	0.72764814844917
MR-PCA	alanine	HMDB0000161	theobromine	HMDB0002825	bioa_001	M18392	12:59727701-60227701	0.0856826676729269	0.364033228082277	0.813921213037762
MR-PCA	alanine	HMDB0000161	theobromine	HMDB0002825	bioa_001	M18392	14:75116447-75616447	0.0349483256141642	0.53913204277313	0.948314678720502
MR-PCA	alanine	HMDB0000161	theobromine	HMDB0002825	bioa_001	M18392	16:69621701-70931491	-0.149060402931013	0.242807431512129	0.539278904264185
MR-PCA	alanine	HMDB0000161	theobromine	HMDB0002825	bioa_001	M18392	17:40568584-41068584	0.279354512566141	0.601247981127453	0.642200419901161
MR-PCA	alanine	HMDB0000161	theobromine	HMDB0002825	bioa_001	M18392	22:18906543-19406543	0.159052316984286	0.458519056254772	0.728679462469735
MR-PCA	glutamine	HMDB0000641	creatinine	HMDB0000562	met-d-Gln	bioa_026	1:213912734-214412734	0.396654344115598	0.146227998304399	0.0066762765662318
MR-PCA	glutamine	HMDB0000641	creatinine	HMDB0000562	met-d-Gln	bioa_026	2:26939063-28767861	0.499992476578172	0.0630387425546279	2.164955129928431e-15
MR-PCA	glutamine	HMDB0000641	creatinine	HMDB0000562	met-d-Gln	bioa_026	2:190998205-192033792	-0.262387243245264	0.078815687968543	0.0008711942972957
MR-PCA	glutamine	HMDB0000641	creatinine	HMDB0000562	met-d-Gln	bioa_026	2:211168890-211668890	-0.959511061815961	0.176294317690147	5.24890532437867e-08
MR-PCA	glutamine	HMDB0000641	creatinine	HMDB0000562	met-d-Gln	bioa_026	3:38941335-39441335	0.563777858370839	0.189907662792157	0.0029906764096585
MR-PCA	glutamine	HMDB0000641	creatinine	HMDB0000562	met-d-Gln	bioa_026	3:52085887-52937605	-0.661324711545588	0.21299597240168	0.0019036295320032
MR-PCA	glutamine	HMDB0000641	creatinine	HMDB0000562	met-d-Gln	bioa_026	3:159689586-160441236	-0.0579057737344469	0.116971216002137	0.620569815772664
MR-PCA	glutamine	HMDB0000641	creatinine	HMDB0000562	met-d-Gln	bioa_026	5:55611894-56111894	-0.242374470441764	0.154874586252453	0.117589354487368
MR-PCA	glutamine	HMDB0000641	creatinine	HMDB0000562	met-d-Gln	bioa_026	6:20425792-20925792	0.105179247217564	0.154903150415214	0.497137828875466
MR-PCA	glutamine	HMDB0000641	creatinine	HMDB0000562	met-d-Gln	bioa_026	6:41265224-41765224	-0.0315370144534562	0.163741617344854	0.847270432289825
MR-PCA	glutamine	HMDB0000641	creatinine	HMDB0000562	met-d-Gln	bioa_026	6:56020405-56520405	-0.100357644356523	0.177494664591838	0.571793445336674
MR-PCA	glutamine	HMDB0000641	creatinine	HMDB0000562	met-d-Gln	bioa_026	6:126492728-127693092	-0.235951348160754	0.141438566244454	0.0952710754869491
MR-PCA	glutamine	HMDB0000641	creatinine	HMDB0000562	met-d-Gln	bioa_026	6:131635614-132135614	-0.387037593756393	0.135516017854035	0.0042897677980796
MR-PCA	glutamine	HMDB0000641	creatinine	HMDB0000562	met-d-Gln	bioa_026	7:72772933-73272933	0.312235384350335	0.0972203619297981	0.0013198635069749
MR-PCA	glutamine	HMDB0000641	creatinine	HMDB0000562	met-d-Gln	bioa_026	8:17124777-17669461	-0.0337448870784028	0.11091428025235	0.760942810482207
MR-PCA	glutamine	HMDB0000641	creatinine	HMDB0000562	met-d-Gln	bioa_026	8:126231747-126731747	0.0911461757280848	0.244834875124842	0.709687281364621
MR-PCA	glutamine	HMDB0000641	creatinine	HMDB0000562	met-d-Gln	bioa_026	9:4040541-4540541	0.272450877050456	0.137166018255133	0.0470016286037139
MR-PCA	glutamine	HMDB0000641	creatinine	HMDB0000562	met-d-Gln	bioa_026	9:21884172-22384172	-0.143737556905896	0.139814955453566	0.303923644259976
MR-PCA	glutamine	HMDB0000641	creatinine	HMDB0000562	met-d-Gln	bioa_026	10:98828483-99609412	-0.0339588962246693	0.0585434824600129	0.561872270297562
MR-PCA	glutamine	HMDB0000641	creatinine	HMDB0000562	met-d-Gln	bioa_026	10:114535278-115035278	0.0509680132413702	0.185523294934089	0.783527000705942
MR-PCA	glutamine	HMDB0000641	creatinine	HMDB0000562	met-d-Gln	bioa_026	11:8005408-8505408	0.0219536168038584	0.107029950927569	0.837481047889578
MR-PCA	glutamine	HMDB0000641	creatinine	HMDB0000562	met-d-Gln	bioa_026	11:18148958-18648958	0.162250782691058	0.165227128606545	0.326106579658705
MR-PCA	glutamine	HMDB0000641	creatinine	HMDB0000562	met-d-Gln	bioa_026	11:73860169-74360169	0.177084771103044	0.182493338197261	0.331865617553743
MR-PCA	glutamine	HMDB0000641	creatinine	HMDB0000562	met-d-Gln	bioa_026	12:4051876-4551876	0.055475447213525	0.143054384273559	0.698169441504975
MR-PCA	glutamine	HMDB0000641	creatinine	HMDB0000562	met-d-Gln	bioa_026	12:46377388-47736079	0.0073090368045061	0.0658739929998481	0.911652176639874
MR-PCA	glutamine	HMDB0000641	creatinine	HMDB0000562	met-d-Gln	bioa_026	12:55949170-57674145	-0.0529131315628086	0.0250802223199196	0.0348794398923246
MR-PCA	glutamine	HMDB0000641	creatinine	HMDB0000562	met-d-Gln	bioa_026	12:59330993-60240767	0.0196844718837781	0.0865307523695209	0.820046418999331
MR-PCA	glutamine	HMDB0000641	creatinine	HMDB0000562	met-d-Gln	bioa_026	12:121134495-121634495	-0.167653843261522	0.186040180007395	0.36749789835237
MR-PCA	glutamine	HMDB0000641	creatinine	HMDB0000562	met-d-Gln	bioa_026	14:21242229-21782312	-0.22511595601734	0.104497982642459	0.0312196889237231
MR-PCA	glutamine	HMDB0000641	creatinine	HMDB0000562	met-d-Gln	bioa_026	14:74940531-75440531	0.199889197243857	0.173960188910491	0.250534789931256
MR-PCA	glutamine	HMDB0000641	creatinine	HMDB0000562	met-d-Gln	bioa_026	14:100545139-101045139	0.236168015473336	0.195662761344514	0.227426116191314
MR-PCA	glutamine	HMDB0000641	creatinine	HMDB0000562	met-d-Gln	bioa_026	16:70118909-70618909	0.149127293694103	0.202041920811763	0.460453226806742
MR-PCA	glutamine	HMDB0000641	creatinine	HMDB0000562	met-d-Gln	bioa_026	17:25345818-25845818	-0.223189107136412	0.154902753505793	0.149631670893507
MR-PCA	glutamine	HMDB0000641	creatinine	HMDB0000562	met-d-Gln	bioa_026	18:31306350-31806350	-0.0366069647456806	0.160960003783915	0.82009021072584
MR-PCA	glutamine	HMDB0000641	creatinine	HMDB0000562	met-d-Gln	bioa_026	20:55862882-56362882	-0.687857417511785	0.141760965589894	1.22078285950447e-06
MR-PCA	glutamine	HMDB0000641	creatinine	HMDB0000562	met-d-Gln	bioa_026	22:44074730-44574730	0.317480443225632	0.161240075957064	0.0489539929586552
MR-PCA	histidine	HMDB0000177	1-methylxanthine	HMDB0010738	M00059	M34389	4:9731889-10602550	-0.100973027638029	0.158560474637996	0.524248070146508
MR-PCA	threonine	HMDB0000167	creatinine	HMDB0000562	bioa_019	bioa_026	2:27191397-28253174	0.343280800322381	0.0455385470654566	4.76332257753569e-14
MR-PCA	threonine	HMDB0000167	creatinine	HMDB0000562	bioa_019	bioa_026	6:126521687-127323798	-0.321521401691041	0.101390961934359	0.0015186016188751
MR-PCA	threonine	HMDB0000167	creatinine	HMDB0000562	bioa_019	bioa_026	8:74631674-75131674	0.0472165806591329	0.0597854513723602	0.429663814699058
MR-PCA	threonine	HMDB0000167	creatinine	HMDB0000562	bioa_019	bioa_026	12:46636543-47464292	-0.0622945357174671	0.0478465327953876	0.192928174406928
MR-PCA	threonine	HMDB0000167	creatinine	HMDB0000562	bioa_019	bioa_026	12:56615040-57115040	0.127856807332106	0.0649765868178416	0.0490983535425114
MR-PCA	threonine	HMDB0000167	creatinine	HMDB0000562	bioa_019	bioa_026	12:59727701-60227701	0.0795232684315896	0.0851312721525138	0.350239303353349
MR-PCA	threonine	HMDB0000167	creatinine	HMDB0000562	bioa_019	bioa_026	16:1654524-2154524	0.0845852904813402	0.0677934705703679	0.212144306602011
MR-PCA	threonine	HMDB0000167	creatinine	HMDB0000562	bioa_019	bioa_026	20:42792364-43292364	-0.141776411254107	0.0872873249427506	0.104322527880178
MR-PCA	aspartate	HMDB0000191	bilirubin (z,z)	HMDB0000054	GCST90200370	GCST90200704	3:56598999-57098999	-0.0463262028771532	0.0808962547152711	0.566873639612142
MR-PCA	aspartate	HMDB0000191	bilirubin (z,z)	HMDB0000054	GCST90200370	GCST90200704	5:36388589-36888589	-7.1630737976678e-05	0.0854065354154403	0.999330811712101
MR-PCA	cortisol	HMDB0000063	urea	HMDB0000294	GCST90200378	GCST90200417	14:94554700-95054700	-0.102205185903927	0.0962502334655074	0.288294939538831
MR-PCA	tryptophan	HMDB0000929	citrulline	HMDB0000904	GCST90200441	bioa_005	6:111301079-112053797	-0.0347653763095213	0.061703225627588	0.573142909209996
MR-PCA	creatinine	HMDB0000562	5-methylthioadenosine (mta)	HMDB0001173	GCST90200366	GCST90200359	16:20142332-20642332	0.322926961313218	0.102451956063128	0.0016216496909428
MR-PCA	sphingosine 1-phosphate	HMDB0000277	arginine	HMDB0000517	GCST90199657	M01638	17:74160792-74684003	0.0737891645345723	0.134676756225974	0.583761742572729
MR-PCA	myo-inositol	HMDB0000211	caffeine	HMDB0001847	GCST90200401	GCST90200436	16:24676314-25176314	-0.0694081020392942	0.0982699537793277	0.480001380315545
MR-PCA	myo-inositol	HMDB0000211	caffeine	HMDB0001847	GCST90200401	GCST90200436	19:18383755-18883755	0.287914428078105	0.127694401451726	0.0241512502236635
MR-PCA	dimethylglycine	HMDB0000092	n1-methyl-2-pyridone-5-carboxamide	HMDB0004193	GCST90200424	GCST90199778	5:78080227-78832833	0.0005369213020425	0.042536619296659	0.98992891657858
MR-PCA	dimethylglycine	HMDB0000092	n1-methyl-2-pyridone-5-carboxamide	HMDB0004193	GCST90200424	GCST90199778	10:103976834-104737382	-0.0341966570358347	0.112366978730021	0.760876394087094
MR-PCA	dimethylglycine	HMDB0000092	n1-methyl-2-pyridone-5-carboxamide	HMDB0004193	GCST90200424	GCST90199778	15:76242337-76742337	0.0757255006322485	0.114763732415253	0.509357632802941
MR-PCA	1-methylnicotinamide	HMDB0000699	orotate	HMDB0000226	GCST90200406	GCST90200392	6:160317928-160817928	-0.0723311865577749	0.0861550386232601	0.401162541264648
MR-PCA	creatine	HMDB0000064	theobromine	HMDB0002825	M27718	M18392	2:211346498-211846498	-0.212113896272388	0.122704619083938	0.083870942938041
MR-PCA	betaine	HMDB0000043	glycochenodeoxycholate	HMDB0000637	GCST90200425	M32346	2:211290507-211790507	-0.162471545708613	0.139655102154463	0.244676542399541
MR-PCA	betaine	HMDB0000043	glycochenodeoxycholate	HMDB0000637	GCST90200425	M32346	5:78081434-78907016	0.0404279426408803	0.0672037443559953	0.547458559075526
MR-PCA	betaine	HMDB0000043	glycochenodeoxycholate	HMDB0000637	GCST90200425	M32346	6:160264283-160825366	-0.198177872545737	0.105945689835204	0.0614059584360375
MR-PCA	betaine	HMDB0000043	glycochenodeoxycholate	HMDB0000637	GCST90200425	M32346	12:68601-568601	0.0046485415137279	0.106558496522891	0.965203868863112
MR-PCA	lactate	HMDB0000190	myo-inositol	HMDB0000211	met-d-Lactate	GCST90200401	2:27348097-28101918	-0.832236162565649	0.419036461769405	0.0470254413772031
MR-PCA	lactate	HMDB0000190	myo-inositol	HMDB0000211	met-d-Lactate	GCST90200401	6:135171067-135671067	0.212920704770649	0.397401334105555	0.592108835600483
MR-PCA	lactate	HMDB0000190	myo-inositol	HMDB0000211	met-d-Lactate	GCST90200401	8:106333124-106833124	0.328199101659755	0.517803092722597	0.526191813574215
MR-PCA	lactate	HMDB0000190	myo-inositol	HMDB0000211	met-d-Lactate	GCST90200401	9:4513176-5186407	-0.195803905325726	0.270129288937866	0.468542490025374
MR-PCA	lactate	HMDB0000190	myo-inositol	HMDB0000211	met-d-Lactate	GCST90200401	10:2727379-3389269	-0.312455556836398	0.235106552280437	0.183849444920055
MR-PCA	lactate	HMDB0000190	myo-inositol	HMDB0000211	met-d-Lactate	GCST90200401	11:118839742-119339742	0.0871051566966946	0.422535084662911	0.836674576850182
MR-PCA	lactate	HMDB0000190	myo-inositol	HMDB0000211	met-d-Lactate	GCST90200401	12:111682800-113133476	0.20654933440121	0.340886714636178	0.544569326739032
MR-PCA	lactate	HMDB0000190	myo-inositol	HMDB0000211	met-d-Lactate	GCST90200401	20:8379807-8879807	0.142605683145897	0.360793047819609	0.692653832615891
MR-PCA	lactate	HMDB0000190	myo-inositol	HMDB0000211	met-d-Lactate	GCST90200401	22:21708872-22208872	0.316357744931659	0.611920620769792	0.605162109180051
MR-PCA	creatine	HMDB0000064	sulfate*	HMDB01448	M27718	GCST90199896	2:211346498-211846498	-0.0290615671344568	0.0847948260370338	0.731803042961642
MR-PCA	theobromine	HMDB0002825	retinol (vitamin a)	HMDB0000305	GCST90199644	GCST90200405	19:41121480-41621480	-0.115813481465586	0.0892703969114053	0.194516443387545
MR-PCA	dihydroorotate	HMDB03349	serine	HMDB0000187	GCST90200444	M32315	5:53379047-53879047	-0.0371720719709602	0.111739347574304	0.739385132332314
MR-PCA	dihydroorotate	HMDB03349	serine	HMDB0000187	GCST90200444	M32315	10:104381189-105206827	-0.112643120685384	0.145760820958225	0.439644171635612
MR-PCA	dihydroorotate	HMDB03349	serine	HMDB0000187	GCST90200444	M32315	10:125910495-126410495	0.106716242686193	0.109060493752727	0.327824600364894
MR-PCA	dihydroorotate	HMDB03349	serine	HMDB0000187	GCST90200444	M32315	11:122683181-123183181	0.0169477868644196	0.14685389519185	0.908123505657145
MR-PCA	dihydroorotate	HMDB03349	serine	HMDB0000187	GCST90200444	M32315	15:77921365-78954732	-0.0638639870315129	0.0505857309293612	0.206772468425073
MR-PCA	s-1-pyrroline-5-carboxylate	HMDB0001301	cholesterol	HMDB0000067	GCST90200381	M00063	8:144432748-145014955	-0.0029158327888049	0.0510637101053196	0.954464055349791
MR-PCA	7-methylxanthine	HMDB0001991	tyrosine	HMDB0000158	GCST90199754	GCST90200427	1:197801712-198301712	-0.0619177200057825	0.108040327581335	0.566578188748476
MR-PCA	7-methylxanthine	HMDB0001991	tyrosine	HMDB0000158	GCST90199754	GCST90200427	15:74777880-75578595	0.0824976640750185	0.115577955165192	0.475360921139842
MR-PCA	sulfate*	HMDB01448	3-hydroxybutyrate (bhba)	HMDB0000011	GCST90199896	met-d-bOHbutyrate	7:122557611-123057611	-0.0238503885259586	0.0285120542911829	0.402872589803238
MR-PCA	alanine	HMDB0000161	4-hydroxyphenylpyruvate	HMDB0000707	bioa_001	GCST90200300	1:206985954-207485954	-0.0045313472407609	0.345537395847757	0.989536911430439
MR-PCA	alanine	HMDB0000161	4-hydroxyphenylpyruvate	HMDB0000707	bioa_001	GCST90200300	2:27143030-28594285	-0.232329505951362	0.322118310839962	0.470752516517961
MR-PCA	alanine	HMDB0000161	4-hydroxyphenylpyruvate	HMDB0000707	bioa_001	GCST90200300	2:64958074-65458074	0.337424559793956	0.276034123626841	0.22155578708575
MR-PCA	alanine	HMDB0000161	4-hydroxyphenylpyruvate	HMDB0000707	bioa_001	GCST90200300	3:71155270-71655270	1.12019477032234	0.53233652982987	0.0353524480926267
MR-PCA	alanine	HMDB0000161	4-hydroxyphenylpyruvate	HMDB0000707	bioa_001	GCST90200300	4:88976422-89476422	0.336092299372029	0.377239514215253	0.372969143993183
MR-PCA	alanine	HMDB0000161	4-hydroxyphenylpyruvate	HMDB0000707	bioa_001	GCST90200300	7:72732874-73232874	-0.319983318636464	0.44205009294884	0.46915038586512
MR-PCA	alanine	HMDB0000161	4-hydroxyphenylpyruvate	HMDB0000707	bioa_001	GCST90200300	8:145568681-146068681	-0.682171309416069	0.513448919301469	0.183977995022806
MR-PCA	alanine	HMDB0000161	4-hydroxyphenylpyruvate	HMDB0000707	bioa_001	GCST90200300	9:4040541-4540541	0.310565943836098	0.458869357394475	0.498528484452507
MR-PCA	alanine	HMDB0000161	4-hydroxyphenylpyruvate	HMDB0000707	bioa_001	GCST90200300	12:46636543-47713425	0.108282307678381	0.194060416835205	0.576856365354635
MR-PCA	alanine	HMDB0000161	4-hydroxyphenylpyruvate	HMDB0000707	bioa_001	GCST90200300	12:56615040-57115040	0.636377568870598	0.271635641115262	0.0191416059738897
MR-PCA	alanine	HMDB0000161	4-hydroxyphenylpyruvate	HMDB0000707	bioa_001	GCST90200300	12:59727701-60227701	0.11678568464749	0.342008559169754	0.732749737365715
MR-PCA	alanine	HMDB0000161	4-hydroxyphenylpyruvate	HMDB0000707	bioa_001	GCST90200300	14:75116447-75616447	-0.244086981588864	0.522747051612054	0.640549001626233
MR-PCA	alanine	HMDB0000161	4-hydroxyphenylpyruvate	HMDB0000707	bioa_001	GCST90200300	16:69621701-70931491	0.148414341738172	0.235741684371698	0.528980261026464
MR-PCA	alanine	HMDB0000161	4-hydroxyphenylpyruvate	HMDB0000707	bioa_001	GCST90200300	17:40568584-41068584	-0.0271604560885229	0.551956389137996	0.960753844756216
MR-PCA	alanine	HMDB0000161	4-hydroxyphenylpyruvate	HMDB0000707	bioa_001	GCST90200300	22:18906543-19406543	0.789778443604072	0.475040575547595	0.0964026586868599
MR-PCA	dehydroepiandrosterone sulfate (dhea-s)	HMDB0001032	methionine sulfoxide	HMDB0002005	GCST90199673	GCST90199625	5:77737524-78237524	0.0441360607140056	0.0900722656656745	0.624128788095732
MR-PCA	dehydroepiandrosterone sulfate (dhea-s)	HMDB0001032	methionine sulfoxide	HMDB0002005	GCST90199673	GCST90199625	7:98825038-100067196	-0.0015466492429089	0.0784034624142692	0.984261313454645
MR-PCA	dehydroepiandrosterone sulfate (dhea-s)	HMDB0001032	methionine sulfoxide	HMDB0002005	GCST90199673	GCST90199625	13:22064146-22564146	0.0131832419431322	0.0798006512594553	0.868784845607686
MR-PCA	dehydroepiandrosterone sulfate (dhea-s)	HMDB0001032	methionine sulfoxide	HMDB0002005	GCST90199673	GCST90199625	16:81331584-81831584	-0.0957015050701612	0.0913638331773567	0.294879679122249
MR-PCA	methionine	HMDB0000696	lactate	HMDB0000190	bioa_013	M00527	5:89993899-90493899	0.133992650324329	0.236157218579499	0.570450950735305
MR-PCA	methionine	HMDB0000696	lactate	HMDB0000190	bioa_013	M00527	10:81796208-82296208	0.0467986464818568	0.281822925782447	0.868112157800546
MR-PCA	methionine	HMDB0000696	lactate	HMDB0000190	bioa_013	M00527	12:46900176-47464292	0.200059563821589	0.223893070501521	0.371562922197944
MR-PCA	methionine	HMDB0000696	lactate	HMDB0000190	bioa_013	M00527	12:56615040-57115040	-0.109088298660703	0.317056382224449	0.730796705173312
MR-PCA	cytidine	HMDB0000089	lactate	HMDB0000190	GCST90200429	met-d-Lactate	15:85255020-85755020	-0.0098230345326633	0.0237117399323553	0.678677245677668
MR-PCA	caffeine	HMDB0001847	inosine 5'-monophosphate (imp)	HMDB0000175	GCST90200436	GCST90200395	15:56384745-56884745	-0.239220839751863	0.146922726665089	0.103480672458474
MR-PCA	caffeine	HMDB0001847	inosine 5'-monophosphate (imp)	HMDB0000175	GCST90200436	GCST90200395	15:57044800-57544800	0.189593419070343	0.16988605797227	0.264420677328308
MR-PCA	citrulline	HMDB0000904	alanine	HMDB0000161	M02132	M32339	10:97115163-97871266	0.0639923799242441	0.130931663765542	0.625021246169526
MR-PCA	leucine	HMDB0000687	citrate	HMDB0000094	met-d-Leu	GCST90200304	2:27480940-28253616	-0.281758870478031	0.368363358839704	0.444334751934372
MR-PCA	leucine	HMDB0000687	citrate	HMDB0000094	met-d-Leu	GCST90200304	2:64975088-65475088	0.336956687284263	0.408383659637436	0.409315751473286
MR-PCA	leucine	HMDB0000687	citrate	HMDB0000094	met-d-Leu	GCST90200304	2:165251927-165751927	-0.374743268797993	0.433957862438287	0.387836462426063
MR-PCA	leucine	HMDB0000687	citrate	HMDB0000094	met-d-Leu	GCST90200304	4:86953335-87453335	0.146810456401233	0.362698834887132	0.685644861715831
MR-PCA	leucine	HMDB0000687	citrate	HMDB0000094	met-d-Leu	GCST90200304	4:87663610-88163610	0.190600955335478	0.394154820206348	0.628691954294407
MR-PCA	leucine	HMDB0000687	citrate	HMDB0000094	met-d-Leu	GCST90200304	4:88670985-89475171	0.109901874106275	0.131342682292224	0.402729320718031
MR-PCA	leucine	HMDB0000687	citrate	HMDB0000094	met-d-Leu	GCST90200304	8:76204025-76704025	-0.174146430098474	0.404280860796423	0.666645753160911
MR-PCA	leucine	HMDB0000687	citrate	HMDB0000094	met-d-Leu	GCST90200304	12:56220625-57115338	0.0812334672392363	0.283538255169622	0.774495849421928
MR-PCA	leucine	HMDB0000687	citrate	HMDB0000094	met-d-Leu	GCST90200304	16:69315747-70908300	-0.205463263998268	0.227344531850284	0.366126478993417
MR-PCA	leucine	HMDB0000687	citrate	HMDB0000094	met-d-Leu	GCST90200304	16:71899923-72399923	-0.70425591486606	0.337372287250307	0.0368452990324557
MR-PCA	leucine	HMDB0000687	citrate	HMDB0000094	met-d-Leu	GCST90200304	17:6935779-7435779	-0.112726593910359	0.308065835686152	0.714426847097551
MR-PCA	leucine	HMDB0000687	citrate	HMDB0000094	met-d-Leu	GCST90200304	19:49054215-49554215	-0.100628512548727	0.309031133357999	0.744707483443573
MR-PCA	guanidinoacetate	HMDB0000128	taurine	HMDB0000251	GCST90200384	bioa_034	6:131647278-132147278	-0.0436393721119674	0.0736417934863976	0.553455739353434
MR-PCA	guanidinoacetate	HMDB0000128	taurine	HMDB0000251	GCST90200384	bioa_034	11:64893892-65393892	-0.0257444590533071	0.0475131814079243	0.587929938944463
MR-PCA	guanidinoacetate	HMDB0000128	taurine	HMDB0000251	GCST90200384	bioa_034	12:101043-601043	0.205564513369495	0.0575372007057758	0.0003532876329294
MR-PCA	guanidinoacetate	HMDB0000128	taurine	HMDB0000251	GCST90200384	bioa_034	14:100558168-101058168	-0.0160989431814404	0.0677928253108519	0.812290119639004
MR-PCA	guanidinoacetate	HMDB0000128	taurine	HMDB0000251	GCST90200384	bioa_034	20:61898912-62398912	0.0838131711832105	0.0542262987611455	0.122196727789638
MR-PCA	tryptophan	HMDB0000929	arginine	HMDB0000517	GCST90200441	GCST90200372	4:156527528-157027528	0.180124470486922	0.0903254794184205	0.0461333473932854
MR-PCA	tryptophan	HMDB0000929	arginine	HMDB0000517	GCST90200441	GCST90200372	6:111301079-112053797	0.0544388893708968	0.0981689628048401	0.579207437769738
MR-PCA	histidine	HMDB0000177	cytosine	HMDB0000630	met-d-His	GCST90200433	1:168963261-169463261	0.183776549049046	0.574628978455865	0.749106488471235
MR-PCA	histidine	HMDB0000177	cytosine	HMDB0000630	met-d-His	GCST90200433	2:27491237-27991237	0.565691565574628	0.516198659352843	0.273131480173349
MR-PCA	histidine	HMDB0000177	cytosine	HMDB0000630	met-d-His	GCST90200433	2:211290507-212074453	0.371325139818273	0.253697287434722	0.143288412786156
MR-PCA	histidine	HMDB0000177	cytosine	HMDB0000630	met-d-His	GCST90200433	3:148408762-149190142	-0.497905095406145	0.277140189638646	0.0724019930767386
MR-PCA	histidine	HMDB0000177	cytosine	HMDB0000630	met-d-His	GCST90200433	6:134622121-135122121	0.282351828041862	0.405332429729625	0.486057391377715
MR-PCA	histidine	HMDB0000177	cytosine	HMDB0000630	met-d-His	GCST90200433	11:8005408-8505408	-0.143323222759162	0.359676367182239	0.6902776602595
MR-PCA	histidine	HMDB0000177	cytosine	HMDB0000630	met-d-His	GCST90200433	12:46932531-47432531	-0.66517660628156	0.470201899826885	0.157167716889927
MR-PCA	histidine	HMDB0000177	cytosine	HMDB0000630	met-d-His	GCST90200433	12:56610020-57110020	-0.262880887720431	0.35849636332344	0.463383121664749
MR-PCA	histidine	HMDB0000177	cytosine	HMDB0000630	met-d-His	GCST90200433	12:95659569-96755187	-0.232156794411818	0.120807223109083	0.0546418980031856
MR-PCA	histidine	HMDB0000177	cytosine	HMDB0000630	met-d-His	GCST90200433	14:21241151-21765620	-0.15982772046449	0.22849810628506	0.484257944721784
MR-PCA	histidine	HMDB0000177	cytosine	HMDB0000630	met-d-His	GCST90200433	14:24625832-25125832	-0.523430700732149	0.36081995588416	0.146871761164806
MR-PCA	histidine	HMDB0000177	cytosine	HMDB0000630	met-d-His	GCST90200433	14:94599201-95099201	0.142540957772253	0.383316707499796	0.709995520798248
MR-PCA	histidine	HMDB0000177	cytosine	HMDB0000630	met-d-His	GCST90200433	15:43028726-45092210	-0.666143447450413	0.476453883064074	0.162074675324227
MR-PCA	histidine	HMDB0000177	cytosine	HMDB0000630	met-d-His	GCST90200433	20:38915692-39415692	0.483812713560417	0.422612279047612	0.252285959834893
MR-PCA	4-methyl-2-oxopentanoate	HMDB0000695	glycine	HMDB0000123	GCST90199655	GCST90200707	4:88953670-89453670	0.0140235372658332	0.0987537028154851	0.887075914730937
MR-PCA	choline	HMDB0000097	isoursodeoxycholate	HMDB0000686	GCST90200327	GCST90199892	2:211290507-211790507	0.0455166272588119	0.143162821817553	0.750533418881597
MR-PCA	choline	HMDB0000097	isoursodeoxycholate	HMDB0000686	GCST90200327	GCST90199892	17:17175631-17675631	0.0878334481290228	0.0918565226447073	0.338969873710854
MR-PCA	histidine	HMDB0000177	urea	HMDB0000294	met-d-His	M01670	1:168963261-169463261	-0.82538056823575	0.616996954350397	0.180981702308261
MR-PCA	histidine	HMDB0000177	urea	HMDB0000294	met-d-His	M01670	2:27491237-27991237	-0.88016822045536	0.475617937024695	0.064230247835617
MR-PCA	histidine	HMDB0000177	urea	HMDB0000294	met-d-His	M01670	2:211290507-212074453	-0.151235536603165	0.338515700406531	0.65504779562837
MR-PCA	histidine	HMDB0000177	urea	HMDB0000294	met-d-His	M01670	3:148408762-149190142	-0.012206606598072	0.295021368188547	0.966996679402105
MR-PCA	histidine	HMDB0000177	urea	HMDB0000294	met-d-His	M01670	8:145389726-145889726	-0.560492726263449	0.552375569098566	0.310251239858203
MR-PCA	histidine	HMDB0000177	urea	HMDB0000294	met-d-His	M01670	12:46932531-47432531	0.787244464471004	0.641910153391366	0.220044756839736
MR-PCA	histidine	HMDB0000177	urea	HMDB0000294	met-d-His	M01670	12:56610020-57110020	-0.247983206420356	0.37099253028044	0.503857999524412
MR-PCA	histidine	HMDB0000177	urea	HMDB0000294	met-d-His	M01670	12:95659569-96755187	-0.0841407286318215	0.168249835050582	0.617008909047092
MR-PCA	histidine	HMDB0000177	urea	HMDB0000294	met-d-His	M01670	14:21241151-21765620	0.224544752699611	0.320071684630268	0.482962839522346
MR-PCA	histidine	HMDB0000177	urea	HMDB0000294	met-d-His	M01670	14:94599201-95099201	-0.13361968725515	0.524518913454183	0.798918413180196
MR-PCA	histidine	HMDB0000177	urea	HMDB0000294	met-d-His	M01670	15:43028726-45092210	-0.442432390722041	0.51731539235189	0.392414471656593
MR-PCA	histidine	HMDB0000177	urea	HMDB0000294	met-d-His	M01670	20:38915692-39415692	-0.156774821503558	0.594679440416637	0.792065712460925
MR-PCA	glycine	HMDB0000123	5-oxoproline	HMDB0000267	M32338	M01494	2:211289363-212090389	0.016533624305386	0.0537512156427576	0.758390254449898
MR-PCA	2-oxoarginine*	HMDB0004225	glucose	HMDB0000122	GCST90199903	met-d-Glucose	4:102938709-103438709	0.0147695883611202	0.0358966639425611	0.680744517363659
MR-PCA	2-oxoarginine*	HMDB0004225	glucose	HMDB0000122	GCST90199903	met-d-Glucose	6:160310824-160819068	-0.0294896504405225	0.0196281807191326	0.132990263273408
MR-PCA	dehydroepiandrosterone sulfate (dhea-s)	HMDB0001032	bilirubin (z,z)	HMDB0000054	M32425	GCST90200704	7:98868801-99739571	-0.352810815597001	0.112193818990568	0.0016628299215565
MR-PCA	dehydroepiandrosterone sulfate (dhea-s)	HMDB0001032	bilirubin (z,z)	HMDB0000054	M32425	GCST90200704	19:48115523-48615523	-0.139206050373669	0.115825627437049	0.229418236723632
MR-PCA	histidine	HMDB0000177	ornithine	HMDB0000214	GCST90200377	GCST90200404	2:211293055-211793055	0.296028302933527	0.113347768407677	0.0090098071654486
MR-PCA	histidine	HMDB0000177	ornithine	HMDB0000214	GCST90200377	GCST90200404	12:96129884-96629884	0.0910066311009423	0.0748456228440906	0.224013660882398
MR-PCA	glycerol 3-phosphate	HMDB0000126	arachidonate (20:4n6)	HMDB0001043	GCST90199638	GCST90200358	1:20921386-22251981	-0.0629292570924572	0.0458315433938986	0.169735064062356
MR-PCA	glycerol 3-phosphate	HMDB0000126	arachidonate (20:4n6)	HMDB0001043	GCST90199638	GCST90200358	20:5231344-5731344	-0.0957693398700597	0.0772784312562576	0.215243137334155
MR-PCA	aspartate	HMDB0000191	mannose	HMDB0000169	GCST90200370	M00584	3:56598999-57098999	0.0428903706871369	0.0973109498682198	0.659389757131762
MR-PCA	biliverdin	HMDB0001008	aspartate	HMDB0000191	M02137	GCST90200370	2:234046650-234918570	0.0344425884952317	0.0310026485927326	0.266587149844827
MR-PCA	aspartate	HMDB0000191	isoleucine	HMDB0000172	GCST90200370	GCST90200399	3:56598999-57098999	0.169235899706064	0.0809249850553656	0.0365039713192499
MR-PCA	aspartate	HMDB0000191	isoleucine	HMDB0000172	GCST90200370	GCST90200399	5:36388589-36888589	0.220674095640889	0.0854361335525681	0.0097970039194256
MR-PCA	glycine	HMDB0000123	theobromine	HMDB0002825	GCST90200707	GCST90199644	1:75967169-76467169	-0.0862068581718398	0.1422627521049	0.54453514948078
MR-PCA	glycine	HMDB0000123	theobromine	HMDB0002825	GCST90200707	GCST90199644	2:211036896-212058697	-0.0086410374887083	0.0298447758575024	0.772173786753346
MR-PCA	glycine	HMDB0000123	theobromine	HMDB0002825	GCST90200707	GCST90199644	3:125659669-126159669	0.0544981257444385	0.0896615437990009	0.543306521303114
MR-PCA	glycine	HMDB0000123	theobromine	HMDB0002825	GCST90200707	GCST90199644	9:6290540-6790540	0.108008726269635	0.0949402026424514	0.255266638613769
MR-PCA	2-hydroxyphenylacetate	HMDB0000669	beta-alanine	HMDB0000056	GCST90200369	GCST90200361	9:131329579-131829579	-0.100966746351143	0.0890884268628259	0.257074946240017
MR-PCA	2-hydroxyphenylacetate	HMDB0000669	beta-alanine	HMDB0000056	GCST90200369	GCST90200361	12:122051275-122551275	0.0874720852903527	0.108419975208046	0.419787834916405
MR-PCA	n1-methyl-2-pyridone-5-carboxamide	HMDB0004193	methionine sulfoxide	HMDB0002005	GCST90199778	GCST90199625	2:135485648-135985648	-0.0012525706051135	0.140741591270059	0.992899088712429
MR-PCA	n1-methyl-2-pyridone-5-carboxamide	HMDB0004193	methionine sulfoxide	HMDB0002005	GCST90199778	GCST90199625	7:10019022-10519022	0.144804482356838	0.103193748416482	0.160548499016154
MR-PCA	lactate	HMDB0000190	3-methyl-2-oxovalerate	HMDB0000491	met-d-Lactate	M15676	2:27348097-28101918	3.56001030576876	0.600514502129532	3.0614842198202804e-09
MR-PCA	lactate	HMDB0000190	3-methyl-2-oxovalerate	HMDB0000491	met-d-Lactate	M15676	6:135171067-135671067	0.259960492572686	0.444107390214797	0.558309023111241
MR-PCA	lactate	HMDB0000190	3-methyl-2-oxovalerate	HMDB0000491	met-d-Lactate	M15676	8:106333124-106833124	-0.0238928966843301	0.601768361616828	0.968328734203327
MR-PCA	lactate	HMDB0000190	3-methyl-2-oxovalerate	HMDB0000491	met-d-Lactate	M15676	9:4513176-5186407	-0.615637407550582	0.347874569882272	0.0767753182492794
MR-PCA	lactate	HMDB0000190	3-methyl-2-oxovalerate	HMDB0000491	met-d-Lactate	M15676	10:2727379-3389269	-0.0897226019129869	0.278690466267408	0.74749544951524
MR-PCA	lactate	HMDB0000190	3-methyl-2-oxovalerate	HMDB0000491	met-d-Lactate	M15676	11:118839742-119339742	-0.446827693393143	0.529755596008731	0.398971187154061
MR-PCA	lactate	HMDB0000190	3-methyl-2-oxovalerate	HMDB0000491	met-d-Lactate	M15676	12:111162908-111662908	-0.564791124039649	0.571337590343264	0.322887344305479
MR-PCA	lactate	HMDB0000190	3-methyl-2-oxovalerate	HMDB0000491	met-d-Lactate	M15676	12:111682800-113133476	-0.233313745920118	0.397056465554317	0.556795118274124
MR-PCA	2-aminobutyrate	HMDB0000452	betaine	HMDB0000043	M32348	GCST90200425	2:64958074-65458074	0.0960776967767546	0.096145642111339	0.317652626148425
MR-PCA	2-aminobutyrate	HMDB0000452	betaine	HMDB0000043	M32348	GCST90200425	4:88993818-89493818	0.0799889123172682	0.131661466765043	0.543496108448706
MR-PCA	tyrosine	HMDB0000158	caffeine	HMDB0001847	met-d-Tyr	M00569	3:135701113-136607693	-0.207266858267802	0.513826083171455	0.686669137215919
MR-PCA	tyrosine	HMDB0000158	caffeine	HMDB0001847	met-d-Tyr	M00569	3:186140627-186640627	0.361626107180953	0.470735397044781	0.442359319365341
MR-PCA	tyrosine	HMDB0000158	caffeine	HMDB0001847	met-d-Tyr	M00569	4:99789651-100289651	0.454103476816023	0.416743697460619	0.275868716374683
MR-PCA	tyrosine	HMDB0000158	caffeine	HMDB0001847	met-d-Tyr	M00569	5:89941256-90441256	0.109314969434824	0.621190968720484	0.860312459078718
MR-PCA	tyrosine	HMDB0000158	caffeine	HMDB0001847	met-d-Tyr	M00569	6:43031486-43531486	1.46776246640165	0.60227351654114	0.0148081897581263
MR-PCA	tyrosine	HMDB0000158	caffeine	HMDB0001847	met-d-Tyr	M00569	6:110683901-112778738	-0.116113786966204	0.115971396614189	0.316716686523172
MR-PCA	tyrosine	HMDB0000158	caffeine	HMDB0001847	met-d-Tyr	M00569	7:27916442-28416442	-0.296219147910674	0.520316536258846	0.569148727940003
MR-PCA	tyrosine	HMDB0000158	caffeine	HMDB0001847	met-d-Tyr	M00569	8:126236230-126736230	-0.948362885994876	0.499945871379071	0.0578370284265005
MR-PCA	tyrosine	HMDB0000158	caffeine	HMDB0001847	met-d-Tyr	M00569	9:21884651-22384651	0.0912576505160625	0.5551396219227	0.86942661952954
MR-PCA	tyrosine	HMDB0000158	caffeine	HMDB0001847	met-d-Tyr	M00569	10:64760672-65511176	-0.278320294509653	0.547889607948881	0.611463104928606
MR-PCA	tyrosine	HMDB0000158	caffeine	HMDB0001847	met-d-Tyr	M00569	11:61320783-61820783	-0.154952809390191	0.464802559629811	0.738852439982952
MR-PCA	tyrosine	HMDB0000158	caffeine	HMDB0001847	met-d-Tyr	M00569	12:21081549-21581549	0.0346035512769535	0.372684113648997	0.926023087854344
MR-PCA	tyrosine	HMDB0000158	caffeine	HMDB0001847	met-d-Tyr	M00569	12:46690648-47449549	-0.275046971495494	0.419874353181781	0.512422871840204
MR-PCA	tyrosine	HMDB0000158	caffeine	HMDB0001847	met-d-Tyr	M00569	12:56615040-57115040	0.53686130488456	0.324658708533237	0.0982052653953559
MR-PCA	tyrosine	HMDB0000158	caffeine	HMDB0001847	met-d-Tyr	M00569	12:59740603-60240603	-0.248073875378524	0.622013266012558	0.690022824682635
MR-PCA	tyrosine	HMDB0000158	caffeine	HMDB0001847	met-d-Tyr	M00569	12:121174574-121674574	-0.280629742849922	0.266576237734496	0.292470017373782
MR-PCA	tyrosine	HMDB0000158	caffeine	HMDB0001847	met-d-Tyr	M00569	12:122076812-122576812	0.715898417093849	0.533320390870373	0.179485096630276
MR-PCA	tyrosine	HMDB0000158	caffeine	HMDB0001847	met-d-Tyr	M00569	14:102441854-102941854	0.0566018688735648	0.622837317461448	0.927589966162969
MR-PCA	tyrosine	HMDB0000158	caffeine	HMDB0001847	met-d-Tyr	M00569	16:70194094-72795019	-0.103944999834508	0.167810598688742	0.535640655632894
MR-PCA	tyrosine	HMDB0000158	caffeine	HMDB0001847	met-d-Tyr	M00569	16:79505446-80005446	1.05929079572127	0.65284388885917	0.10467942894794
MR-PCA	tyrosine	HMDB0000158	caffeine	HMDB0001847	met-d-Tyr	M00569	20:42792364-43292364	0.61728341828523	0.495915319255093	0.213228980740266
MR-PCA	creatinine	HMDB0000562	1,7-dimethylurate	HMDB0011103	M00513	M34400	7:23845366-24345366	0.223106567970556	0.154166294591397	0.147846171877477
MR-PCA	leucine	HMDB0000687	pantothenate	HMDB0000210	met-d-Leu	GCST90200279	2:27480940-28253616	1.12590274097035	0.369694803539385	0.0023229959402501
MR-PCA	leucine	HMDB0000687	pantothenate	HMDB0000210	met-d-Leu	GCST90200279	2:64975088-65475088	-0.0310130974370379	0.41019450663083	0.939732695549084
MR-PCA	leucine	HMDB0000687	pantothenate	HMDB0000210	met-d-Leu	GCST90200279	2:165251927-165751927	-0.0710710314092256	0.435707170552283	0.870426703744205
MR-PCA	leucine	HMDB0000687	pantothenate	HMDB0000210	met-d-Leu	GCST90200279	4:86953335-87453335	0.446109866492247	0.364115055873018	0.220503909105114
MR-PCA	leucine	HMDB0000687	pantothenate	HMDB0000210	met-d-Leu	GCST90200279	4:87663610-88163610	0.18878022577343	0.395721391197597	0.633324113526949
MR-PCA	leucine	HMDB0000687	pantothenate	HMDB0000210	met-d-Leu	GCST90200279	4:88670985-89475171	0.0622892697513055	0.131871317685241	0.636677783329317
MR-PCA	leucine	HMDB0000687	pantothenate	HMDB0000210	met-d-Leu	GCST90200279	8:76204025-76704025	-0.475792842556797	0.40592489931252	0.241148733337374
MR-PCA	leucine	HMDB0000687	pantothenate	HMDB0000210	met-d-Leu	GCST90200279	12:56220625-57115338	-0.0575522718188308	0.284688717647198	0.839792739410763
MR-PCA	leucine	HMDB0000687	pantothenate	HMDB0000210	met-d-Leu	GCST90200279	16:69315747-70908300	0.103264527059267	0.228264314772443	0.650987943380499
MR-PCA	leucine	HMDB0000687	pantothenate	HMDB0000210	met-d-Leu	GCST90200279	16:71899923-72399923	0.0975936419886245	0.338755881896478	0.77327454818099
MR-PCA	leucine	HMDB0000687	pantothenate	HMDB0000210	met-d-Leu	GCST90200279	17:6935779-7435779	0.190626850073332	0.309270126785526	0.537646034471283
MR-PCA	leucine	HMDB0000687	pantothenate	HMDB0000210	met-d-Leu	GCST90200279	19:49054215-49554215	-0.0254389392537346	0.310296588847174	0.934660503601904
MR-PCA	glucose	HMDB0000122	citrate	HMDB0000094	met-d-Glucose	GCST90200304	2:165251927-165751927	-0.180871011334207	0.443215874878416	0.683209183312969
MR-PCA	glucose	HMDB0000122	citrate	HMDB0000094	met-d-Glucose	GCST90200304	2:169498833-170056652	-0.196661825962895	0.154976438239645	0.204448599261235
MR-PCA	glucose	HMDB0000122	citrate	HMDB0000094	met-d-Glucose	GCST90200304	3:122819058-123319058	-0.296993583754867	0.384869646178548	0.440308019396102
MR-PCA	glucose	HMDB0000122	citrate	HMDB0000094	met-d-Glucose	GCST90200304	3:151951767-152451767	-0.441621134618479	0.464801944582521	0.342047444135873
MR-PCA	glucose	HMDB0000122	citrate	HMDB0000094	met-d-Glucose	GCST90200304	3:170377909-170877909	-0.094950252398466	0.354483779361899	0.788810933805
MR-PCA	glucose	HMDB0000122	citrate	HMDB0000094	met-d-Glucose	GCST90200304	4:185468314-185968314	0.121913922074434	0.416570537288624	0.769781334007365
MR-PCA	glucose	HMDB0000122	citrate	HMDB0000094	met-d-Glucose	GCST90200304	5:95479406-95979406	-1.12475545327992	0.499741801117787	0.0244062466180556
MR-PCA	glucose	HMDB0000122	citrate	HMDB0000094	met-d-Glucose	GCST90200304	6:7000270-7500270	-0.114196353722614	0.39977854854768	0.775146948506459
MR-PCA	glucose	HMDB0000122	citrate	HMDB0000094	met-d-Glucose	GCST90200304	7:14801789-15301789	-0.145838756162471	0.317878125687625	0.6463862171726
MR-PCA	glucose	HMDB0000122	citrate	HMDB0000094	met-d-Glucose	GCST90200304	7:43935955-44473721	-0.23234710250194	0.227258731127624	0.306596250855096
MR-PCA	glucose	HMDB0000122	citrate	HMDB0000094	met-d-Glucose	GCST90200304	8:117934783-118434783	0.0427912474646698	0.41298401999469	0.917475059805594
MR-PCA	glucose	HMDB0000122	citrate	HMDB0000094	met-d-Glucose	GCST90200304	9:21884068-22384068	-0.11172553909786	0.31419104718865	0.722142044286448
MR-PCA	glucose	HMDB0000122	citrate	HMDB0000094	met-d-Glucose	GCST90200304	10:2888477-3388477	-0.0929731174923283	0.281037818624288	0.740779952055331
MR-PCA	glucose	HMDB0000122	citrate	HMDB0000094	met-d-Glucose	GCST90200304	10:112762852-113262852	0.33911941777739	0.355636805193142	0.34030870982772
MR-PCA	glucose	HMDB0000122	citrate	HMDB0000094	met-d-Glucose	GCST90200304	10:114504071-115004071	-0.36188359634225	0.411363740144114	0.379012741773374
MR-PCA	glucose	HMDB0000122	citrate	HMDB0000094	met-d-Glucose	GCST90200304	12:4134844-4634844	-0.15310647529939	0.277508888056174	0.581142003779654
MR-PCA	glucose	HMDB0000122	citrate	HMDB0000094	met-d-Glucose	GCST90200304	12:111682800-112523499	0.699651986883783	0.482137217761163	0.146738925780006
MR-PCA	glucose	HMDB0000122	citrate	HMDB0000094	met-d-Glucose	GCST90200304	12:121166650-121666650	0.137834941982153	0.480486162117093	0.77421524583404
MR-PCA	glucose	HMDB0000122	citrate	HMDB0000094	met-d-Glucose	GCST90200304	13:28213465-28721145	-0.323481212140821	0.361065282098264	0.370301993745951
MR-PCA	glucose	HMDB0000122	citrate	HMDB0000094	met-d-Glucose	GCST90200304	17:43272775-44380160	-0.153144111922666	0.684389013736755	0.822938113896842
MR-PCA	glucose	HMDB0000122	citrate	HMDB0000094	met-d-Glucose	GCST90200304	17:44543627-45043627	-0.169565401002535	0.53788703845045	0.752576767973236
MR-PCA	glucose	HMDB0000122	citrate	HMDB0000094	met-d-Glucose	GCST90200304	20:22311971-22811971	-0.644115508260762	0.691506133059025	0.35161177420504
MR-PCA	myo-inositol	HMDB0000211	biliverdin	HMDB0001008	GCST90200401	M02137	16:24676314-25176314	3.62921193760506e-05	0.159033145900751	0.999817918954482
MR-PCA	leucine	HMDB0000687	valine	HMDB0000883	M00060	M01649	4:88976422-89476422	0.784386172674162	0.113651059283905	5.13817714294403e-12
MR-PCA	leucine	HMDB0000687	valine	HMDB0000883	M00060	M01649	6:45295851-45795851	0.615327904462552	0.197016412231946	0.0017887686858142
MR-PCA	ornithine	HMDB0000214	alanine	HMDB0000161	bioa_014	GCST90200431	2:219037276-219805573	-0.0706510693496188	0.265974825163467	0.790523667477912
MR-PCA	ornithine	HMDB0000214	alanine	HMDB0000161	bioa_014	GCST90200431	4:144415809-145209327	-0.19786174294415	0.289798471018253	0.49476082331267
MR-PCA	ornithine	HMDB0000214	alanine	HMDB0000161	bioa_014	GCST90200431	6:131638147-132138147	0.438015811618448	0.236277920559388	0.0637654752755824
MR-PCA	ornithine	HMDB0000214	alanine	HMDB0000161	bioa_014	GCST90200431	10:97138162-97638162	-0.456152052604931	0.285968044135476	0.11068641552147
MR-PCA	ornithine	HMDB0000214	alanine	HMDB0000161	bioa_014	GCST90200431	12:46964292-47464292	0.820650158860744	0.210996519356245	0.0001004917845709
MR-PCA	ornithine	HMDB0000214	alanine	HMDB0000161	bioa_014	GCST90200431	12:132819894-133319894	0.324807471578396	0.29733743868959	0.274663154373429
MR-PCA	ornithine	HMDB0000214	alanine	HMDB0000161	bioa_014	GCST90200431	19:12789284-13289284	-0.0205525251757256	0.257195845086441	0.936308820352228
MR-PCA	4-acetamidobutanoate	HMDB0003681	2-hydroxyglutarate	HMDB0059655	M01558	M37253	8:18010431-18510431	0.0731582455156886	0.0697686093026588	0.294369635517353
MR-PCA	4-acetamidobutanoate	HMDB0003681	2-hydroxyglutarate	HMDB0059655	M01558	M37253	18:22536478-23036478	0.151676081616244	0.177843124722097	0.393734469054978
MR-PCA	s-1-pyrroline-5-carboxylate	HMDB0001301	creatinine	HMDB0000562	GCST90200381	met-d-Creatinine	1:18949448-19449448	0.0362912027646173	0.021411895543477	0.090092788609333
MR-PCA	s-1-pyrroline-5-carboxylate	HMDB0001301	creatinine	HMDB0000562	GCST90200381	met-d-Creatinine	8:144432748-145014955	0.0110068982425244	0.0112598178598134	0.328302944445477
MR-PCA	isoleucine	HMDB0000172	aspartate	HMDB0000191	met-d-Ile	bioa_004	2:27480940-28253174	-0.248269861917704	0.190105162474952	0.191565938945406
MR-PCA	isoleucine	HMDB0000172	aspartate	HMDB0000191	met-d-Ile	bioa_004	2:165251927-165751927	0.357738314096789	0.255074534695468	0.160770343471946
MR-PCA	isoleucine	HMDB0000172	aspartate	HMDB0000191	met-d-Ile	bioa_004	4:88890833-89475171	-0.314859018393997	0.112634648241565	0.0051835360818684
MR-PCA	isoleucine	HMDB0000172	aspartate	HMDB0000191	met-d-Ile	bioa_004	8:76193463-76693463	-0.0281765538009557	0.282377607934816	0.920516410866694
MR-PCA	isoleucine	HMDB0000172	aspartate	HMDB0000191	met-d-Ile	bioa_004	12:56611458-57111458	0.46822292011698	0.238707012628076	0.0498211571414031
MR-PCA	isoleucine	HMDB0000172	aspartate	HMDB0000191	met-d-Ile	bioa_004	16:69865519-70914672	-0.0020626422863157	0.162130022072756	0.989849467607617
MR-PCA	isoleucine	HMDB0000172	aspartate	HMDB0000191	met-d-Ile	bioa_004	19:49069664-49569664	0.515862063178861	0.223151870869161	0.0207937559976891
MR-PCA	methionine	HMDB0000696	ornithine	HMDB0000214	M01302	bioa_014	1:213396566-213896566	-0.0452173474922011	0.0629018734811331	0.472230057477321
MR-PCA	n-acetylornithine	HMDB0003357	sulfate*	HMDB01448	bioa_023	GCST90199896	2:72878681-74437061	-0.0336149039727847	0.0238869733644589	0.159353757597177
MR-PCA	n-acetylornithine	HMDB0003357	sulfate*	HMDB01448	bioa_023	GCST90199896	5:950573-1450573	-0.0942856188134058	0.235270783013968	0.68860152636987
MR-PCA	n-acetylornithine	HMDB0003357	sulfate*	HMDB01448	bioa_023	GCST90199896	17:37301988-37801988	-0.242656404357356	0.294014425652587	0.409189132034949
MR-PCA	phosphoethanolamine	HMDB0000224	isoleucine	HMDB0000172	GCST90200281	M01125	1:21573292-22073292	0.160924846824718	0.106871136509	0.132122633408321
MR-PCA	orotidine	HMDB0000788	kynurenine	HMDB0000684	GCST90200681	GCST90199636	3:124271035-124771035	0.172507080954537	0.132025176802925	0.191340914211038
MR-PCA	orotidine	HMDB0000788	kynurenine	HMDB0000684	GCST90200681	GCST90199636	16:20142332-20642332	0.56341108213398	0.109996168228732	3.02155810511094e-07
MR-PCA	orotidine	HMDB0000788	kynurenine	HMDB0000684	GCST90200681	GCST90199636	17:72554076-74203469	0.0024006493528538	0.0264491062560617	0.927679434629505
MR-PCA	glycine	HMDB0000123	urate	HMDB0000289	met-d-Gly	GCST90200307	1:11606378-12106378	-0.182548123996827	0.510009835339643	0.720395253743181
MR-PCA	glycine	HMDB0000123	urate	HMDB0000289	met-d-Gly	GCST90200307	1:75982013-76482013	-0.370619377263553	0.334857170151219	0.268381103893646
MR-PCA	glycine	HMDB0000123	urate	HMDB0000289	met-d-Gly	GCST90200307	1:120004506-120504506	-0.0118958004987252	0.374603762356949	0.974666884017326
MR-PCA	glycine	HMDB0000123	urate	HMDB0000289	met-d-Gly	GCST90200307	1:151589838-152089838	1.24448708477351	0.596113316793417	0.0368277344427439
MR-PCA	glycine	HMDB0000123	urate	HMDB0000289	met-d-Gly	GCST90200307	2:165276338-165776338	-0.918144207809719	0.444517046378148	0.0388769385302336
MR-PCA	glycine	HMDB0000123	urate	HMDB0000289	met-d-Gly	GCST90200307	2:208538752-212979649	-0.0246499147638823	0.0327423348770187	0.451542847750799
MR-PCA	glycine	HMDB0000123	urate	HMDB0000289	met-d-Gly	GCST90200307	2:226790540-227290540	0.138828116115207	0.448441485697418	0.756881044023109
MR-PCA	glycine	HMDB0000123	urate	HMDB0000289	met-d-Gly	GCST90200307	3:12110357-12610357	0.24601811043606	0.405020339083616	0.543571144270338
MR-PCA	glycine	HMDB0000123	urate	HMDB0000289	met-d-Gly	GCST90200307	3:48534270-49826414	-0.0392133719241176	0.391009807632806	0.920116130065973
MR-PCA	glycine	HMDB0000123	urate	HMDB0000289	met-d-Gly	GCST90200307	3:125116791-126249375	-0.0155641611250135	0.146869526507053	0.915604007827572
MR-PCA	glycine	HMDB0000123	urate	HMDB0000289	met-d-Gly	GCST90200307	4:102676923-103438709	-0.026448587722709	0.397719308883498	0.946979249911263
MR-PCA	glycine	HMDB0000123	urate	HMDB0000289	met-d-Gly	GCST90200307	5:90005685-90505685	-1.11165574356545	0.46304342240702	0.0163611001914247
MR-PCA	glycine	HMDB0000123	urate	HMDB0000289	met-d-Gly	GCST90200307	5:131427047-131927047	0.373274810048903	0.58066151144503	0.520325283140517
MR-PCA	glycine	HMDB0000123	urate	HMDB0000289	met-d-Gly	GCST90200307	6:131620261-132120261	-0.119322278535906	0.697806967819624	0.864226822619473
MR-PCA	glycine	HMDB0000123	urate	HMDB0000289	met-d-Gly	GCST90200307	6:160518860-161018860	-0.241639588031607	0.450166588028407	0.591420866725519
MR-PCA	glycine	HMDB0000123	urate	HMDB0000289	met-d-Gly	GCST90200307	7:55560073-56715237	-0.245115934733641	0.235324603562374	0.297593566408514
MR-PCA	glycine	HMDB0000123	urate	HMDB0000289	met-d-Gly	GCST90200307	8:8915380-9434231	0.196450949282407	0.223127057011345	0.378618657755077
MR-PCA	glycine	HMDB0000123	urate	HMDB0000289	met-d-Gly	GCST90200307	8:17169461-17669461	0.137751342231203	0.312672945344237	0.659531220186504
MR-PCA	glycine	HMDB0000123	urate	HMDB0000289	met-d-Gly	GCST90200307	8:126212070-126756694	0.504818011059074	0.249044845032628	0.0426607248919646
MR-PCA	glycine	HMDB0000123	urate	HMDB0000289	met-d-Gly	GCST90200307	9:5668443-7086536	-0.0507680672426378	0.170158338969758	0.765430095712793
MR-PCA	glycine	HMDB0000123	urate	HMDB0000289	met-d-Gly	GCST90200307	11:8005408-8505408	0.172348243742861	0.302695455647163	0.569099395601933
MR-PCA	glycine	HMDB0000123	urate	HMDB0000289	met-d-Gly	GCST90200307	12:115016-615016	-0.368834154908754	0.398986219547605	0.355263363064857
MR-PCA	glycine	HMDB0000123	urate	HMDB0000289	met-d-Gly	GCST90200307	12:21136493-21636493	0.401929156369981	0.46570533828735	0.388107421955995
MR-PCA	glycine	HMDB0000123	urate	HMDB0000289	met-d-Gly	GCST90200307	12:46468358-47667420	0.148499777695671	0.262430888425083	0.571487309623518
MR-PCA	glycine	HMDB0000123	urate	HMDB0000289	met-d-Gly	GCST90200307	12:56615338-57115338	0.493743152339574	0.344763356933658	0.152108939137892
MR-PCA	glycine	HMDB0000123	urate	HMDB0000289	met-d-Gly	GCST90200307	12:57516305-58016305	0.0686159982398812	0.397005453935298	0.862781994980267
MR-PCA	glycine	HMDB0000123	urate	HMDB0000289	met-d-Gly	GCST90200307	12:59343804-59843804	-0.503120020361116	0.448220710718422	0.261657233772652
MR-PCA	glycine	HMDB0000123	urate	HMDB0000289	met-d-Gly	GCST90200307	13:50472895-50972895	-0.354657910293617	0.433299893230851	0.413069176409343
MR-PCA	glycine	HMDB0000123	urate	HMDB0000289	met-d-Gly	GCST90200307	14:100551720-101051720	-0.0703315809273302	0.441637584472993	0.873470492894279
MR-PCA	glycine	HMDB0000123	urate	HMDB0000289	met-d-Gly	GCST90200307	15:42451374-42951374	0.71576570888713	0.513577804474091	0.163412732253044
MR-PCA	glycine	HMDB0000123	urate	HMDB0000289	met-d-Gly	GCST90200307	15:43028726-44613739	0.175054547576932	0.469662762226896	0.709353928893576
MR-PCA	glycine	HMDB0000123	urate	HMDB0000289	met-d-Gly	GCST90200307	15:58180763-58713267	0.139565086799779	0.305577575517567	0.647868322602744
MR-PCA	glycine	HMDB0000123	urate	HMDB0000289	met-d-Gly	GCST90200307	16:79678196-80178196	0.30858461388325	0.540941703060379	0.568366985656488
MR-PCA	glycine	HMDB0000123	urate	HMDB0000289	met-d-Gly	GCST90200307	16:80626853-81422810	-0.0322468417683366	0.167308790730778	0.847163786911879
MR-PCA	glycine	HMDB0000123	urate	HMDB0000289	met-d-Gly	GCST90200307	17:45235982-45996386	0.498699081596252	0.407551312768957	0.22108529127154
MR-PCA	glycine	HMDB0000123	urate	HMDB0000289	met-d-Gly	GCST90200307	19:17984588-18484588	-0.648973794634693	0.453044742760054	0.152008857861844
MR-PCA	ornithine	HMDB0000214	arachidonate (20:4n6)	HMDB0001043	GCST90200404	GCST90200358	6:131644358-132144358	-0.114894114117028	0.106043346608636	0.278602665441863
MR-PCA	ornithine	HMDB0000214	arachidonate (20:4n6)	HMDB0001043	GCST90200404	GCST90200358	6:161178041-161678041	-0.0407360621987072	0.0975244486669275	0.676165722590346
MR-PCA	7-methylxanthine	HMDB0001991	alpha-ketobutyrate	HMDB0000005	GCST90199754	GCST90200438	1:197801712-198301712	-0.125115495515445	0.108435056881854	0.24857034930571
MR-PCA	7-methylxanthine	HMDB0001991	alpha-ketobutyrate	HMDB0000005	GCST90199754	GCST90200438	15:74777880-75578595	-0.0799806854635589	0.115992174895509	0.490486541008556
MR-PCA	alpha-aminoadipic acid	HMDB0000510	alpha-ketobutyrate	HMDB0000005	bioa_025	GCST90200438	3:2996317-3496317	-0.0877264714235497	0.107887473878174	0.416143900945582
MR-PCA	alpha-aminoadipic acid	HMDB0000510	alpha-ketobutyrate	HMDB0000005	bioa_025	GCST90200438	5:36380209-36880209	0.060385431910823	0.105659971225012	0.567655896503745
MR-PCA	glycerol 3-phosphate	HMDB0000126	taurocholate	HMDB0000036	GCST90199638	M18497	1:20921386-22251981	-0.0250227991314921	0.0754738717221017	0.740234713901696
MR-PCA	5-acetylamino-6-formylamino-3-methyluracil	HMDB0011105	sulfate*	HMDB01448	GCST90200680	GCST90199896	8:17743764-18765840	-0.0551242439850437	0.0244627331862258	0.0242341429160129
MR-PCA	orotate	HMDB0000226	aspartate	HMDB0000191	GCST90200392	bioa_004	3:123305909-124961335	0.0109934137440952	0.0167464008310563	0.511525451661236
MR-PCA	orotate	HMDB0000226	aspartate	HMDB0000191	GCST90200392	bioa_004	7:32831514-33590783	0.0074875884314695	0.0308990373757734	0.808528865327192
MR-PCA	valine	HMDB0000883	alpha-tocopherol	HMDB0001893	M01649	M01561	4:88976422-89476422	0.238413277931351	0.154103159225016	0.121838695426195
MR-PCA	glycochenodeoxycholate	HMDB0000637	trans-urocanate	HMDB0000301	M32346	GCST90200416	6:156877825-157377825	0.182746496059564	0.151791001571262	0.228614711334604
MR-PCA	phenylpyruvate	HMDB0000205	adenosine	HMDB0000050	GCST90200365	M00555	9:131315554-131815554	-0.023024081736839	0.130843056651863	0.860319738436618
MR-PCA	phenylpyruvate	HMDB0000205	adenosine	HMDB0000050	GCST90200365	M00555	16:58503995-59003995	-0.017318375984762	0.14884874509879	0.907376094827646
MR-PCA	n-acetylornithine	HMDB0003357	heme	HMDB0003178	bioa_023	M32593	2:72878681-74437061	-0.0230763744641137	0.0286620819945248	0.42075126078545
MR-PCA	n-acetylornithine	HMDB0003357	heme	HMDB0003178	bioa_023	M32593	5:950573-1450573	0.0926247801445813	0.238854057655219	0.698172793879525
MR-PCA	n-acetylornithine	HMDB0003357	heme	HMDB0003178	bioa_023	M32593	14:23348952-23848952	-0.310714762248015	0.258267124412202	0.228947236510514
MR-PCA	n-acetylornithine	HMDB0003357	heme	HMDB0003178	bioa_023	M32593	17:37301988-37801988	-0.0715870898833228	0.35463384371416	0.840024625689665
MR-PCA	phosphate	HMDB0001429	pantothenate	HMDB0000210	GCST90200393	GCST90200279	1:21570042-22070042	-0.0201851403442273	0.0813718446587518	0.804087598220487
MR-PCA	biliverdin	HMDB0001008	docosahexaenoate (dha; 22:6n3)	HMDB0002183	M02137	M19323	2:234046650-234918570	-0.0028475206998223	0.0328652064415406	0.930955754120479
MR-PCA	n1-methyl-2-pyridone-5-carboxamide	HMDB0004193	alpha-tocopherol	HMDB0001893	GCST90199778	M01561	2:135485648-135985648	-0.0714404564345316	0.163163066090162	0.661497209147137
MR-PCA	4-acetamidobutanoate	HMDB0003681	pantothenate	HMDB0000210	GCST90200311	GCST90200279	8:18005709-18505709	0.0293673742088119	0.058151228500694	0.61354671171338
MR-PCA	4-acetamidobutanoate	HMDB0003681	pantothenate	HMDB0000210	GCST90200311	GCST90200279	22:50435332-50935332	-0.138283153325121	0.113406469795244	0.222708119060993
MR-PCA	theobromine	HMDB0002825	alpha-tocopherol	HMDB0001893	GCST90199644	GCST90200302	19:41121480-41621480	-0.0788612303397138	0.0895721726686332	0.378631232909345
MR-PCA	3-(4-hydroxyphenyl)lactate	HMDB0000755	lactate	HMDB0000190	M32197	GCST90200408	17:79879970-80379970	0.12217954242253	0.136494073672656	0.370719156243613
MR-PCA	hypotaurine	HMDB0000965	3-hydroxybutyrate (bhba)	HMDB0000011	GCST90200379	met-d-bOHbutyrate	4:138793652-139293652	0.0170039239325235	0.0301935137427687	0.573322674061483
MR-PCA	hypotaurine	HMDB0000965	3-hydroxybutyrate (bhba)	HMDB0000011	GCST90200379	met-d-bOHbutyrate	5:114821656-115321656	0.0211372200599232	0.0255570900074059	0.408203648932721
MR-PCA	hypotaurine	HMDB0000965	3-hydroxybutyrate (bhba)	HMDB0000011	GCST90200379	met-d-bOHbutyrate	19:47031255-47531255	-0.0024019008432268	0.0313343785453829	0.938898916533716
MR-PCA	citrulline	HMDB0000904	paraxanthine	HMDB0001860	GCST90200403	M18254	2:211084708-211584708	-0.131307806270305	0.136116392976147	0.334708633549045
MR-PCA	citrulline	HMDB0000904	paraxanthine	HMDB0001860	GCST90200403	M18254	9:133044244-133573675	0.009347430324938	0.118651073121935	0.937206950055112
MR-PCA	n-acetyl-aspartyl-glutamate (naag)	HMDB0001067	ornithine	HMDB0000214	GCST90200684	GCST90200404	11:45663099-50986366	0.0130731090869949	0.0218525773134831	0.549679095675957
MR-PCA	n-acetyl-aspartyl-glutamate (naag)	HMDB0001067	ornithine	HMDB0000214	GCST90200684	GCST90200404	11:54602007-58367668	0.0062563829667148	0.0336065819753604	0.852315051957711
MR-PCA	7-methylxanthine	HMDB0001991	paraxanthine	HMDB0001860	GCST90199754	GCST90199654	1:197801712-198301712	0.242109704233439	0.11083832100208	0.0289365275448511
MR-PCA	7-methylxanthine	HMDB0001991	paraxanthine	HMDB0001860	GCST90199754	GCST90199654	15:74777880-75578595	0.440871520426104	0.118494188516661	0.0001987364558857
MR-PCA	glycerol 3-phosphate	HMDB0000126	2-hydroxyglutarate	HMDB0059655	GCST90199638	GCST90199865	1:20921386-22251981	0.0288301364436127	0.0472929079971213	0.542121491509011
MR-PCA	glycerol 3-phosphate	HMDB0000126	2-hydroxyglutarate	HMDB0059655	GCST90199638	GCST90199865	20:5231344-5731344	0.0445595283700071	0.0797455311571921	0.576317689784543
MR-PCA	eicosapentaenoate (epa; 20:5n3)	HMDB0001999	3-methyl-2-oxovalerate	HMDB0000491	M18467	M15676	11:61330635-61830635	-0.112114770154213	0.0982194246653736	0.253673358268457
MR-PCA	eicosapentaenoate (epa; 20:5n3)	HMDB0001999	histidine	HMDB0000177	M18467	bioa_009	11:61330635-61830635	-0.146405185440521	0.0295913055870487	7.51439929885886e-07
MR-PCA	serine	HMDB0000187	aspartate	HMDB0000191	M32315	GCST90200370	1:119966025-120466025	-0.152841200420678	0.0762486374966834	0.0450153949395186
MR-PCA	serine	HMDB0000187	aspartate	HMDB0000191	M32315	GCST90200370	2:211323559-211823559	-0.102627495536874	0.0924491791603989	0.266957513691041
MR-PCA	serine	HMDB0000187	aspartate	HMDB0000191	M32315	GCST90200370	7:55822010-56322010	-0.0885156310769022	0.135368441240783	0.513184766349553
MR-PCA	beta-citrylglutamate	HMDB0241915	n1-methyl-2-pyridone-5-carboxamide	HMDB0004193	GCST90199911	GCST90199778	3:183486882-183986882	-0.0923592500637586	0.102251524580762	0.366390318094488
MR-PCA	beta-citrylglutamate	HMDB0241915	n1-methyl-2-pyridone-5-carboxamide	HMDB0004193	GCST90199911	GCST90199778	11:88203934-92094388	0.0191904414066868	0.0253970821821096	0.449879465880287
MR-PCA	n1-methyl-2-pyridone-5-carboxamide	HMDB0004193	glutamate	HMDB0000148	GCST90199778	GCST90200412	2:135485648-135985648	0.160626211465324	0.140360173915962	0.252463610910842
MR-PCA	n1-methyl-2-pyridone-5-carboxamide	HMDB0004193	glutamate	HMDB0000148	GCST90199778	GCST90200412	7:10019022-10519022	0.0412160724499479	0.102921141800124	0.688815793227943
MR-PCA	n6,n6,n6-trimethyllysine	HMDB0001325	cytosine	HMDB0000630	GCST90200344	GCST90200433	11:64586385-65555309	-0.0090640030291229	0.0713344426449698	0.898890150283764
MR-PCA	n6,n6,n6-trimethyllysine	HMDB0001325	cytosine	HMDB0000630	GCST90200344	GCST90200433	16:67497306-67997306	0.101739913523497	0.148756554285687	0.494015788984326
MR-PCA	choline	HMDB0000097	4-methyl-2-oxopentanoate	HMDB0000695	GCST90200327	M22116	17:17175631-17675631	0.0087039959920912	0.123961367302383	0.94402222355588
MR-PCA	glutamine	HMDB0000641	adenosine 5'-diphosphate (adp)	HMDB0001341	met-d-Gln	GCST90200355	1:213912734-214412734	0.313363774326793	0.425777172098065	0.461742453093927
MR-PCA	glutamine	HMDB0000641	adenosine 5'-diphosphate (adp)	HMDB0001341	met-d-Gln	GCST90200355	2:26939063-28767861	0.424117270625674	0.304640204570718	0.163864647321449
MR-PCA	glutamine	HMDB0000641	adenosine 5'-diphosphate (adp)	HMDB0001341	met-d-Gln	GCST90200355	2:190998205-192033792	-0.220888244782669	0.319103009359464	0.488801621299033
MR-PCA	glutamine	HMDB0000641	adenosine 5'-diphosphate (adp)	HMDB0001341	met-d-Gln	GCST90200355	2:211168890-211668890	0.0390489953123504	0.475064261900765	0.934489827738256
MR-PCA	glutamine	HMDB0000641	adenosine 5'-diphosphate (adp)	HMDB0001341	met-d-Gln	GCST90200355	3:38941335-39441335	-0.651662966129629	0.686101772014571	0.342211291078555
MR-PCA	glutamine	HMDB0000641	adenosine 5'-diphosphate (adp)	HMDB0001341	met-d-Gln	GCST90200355	3:52085887-52937605	0.285759267371433	0.685981176758499	0.676992861980472
MR-PCA	glutamine	HMDB0000641	adenosine 5'-diphosphate (adp)	HMDB0001341	met-d-Gln	GCST90200355	3:121763465-122263465	-1.60173834079284	0.615857318034412	0.0092999339593667
MR-PCA	glutamine	HMDB0000641	adenosine 5'-diphosphate (adp)	HMDB0001341	met-d-Gln	GCST90200355	3:159689586-160441236	0.402835823940127	0.451400865848397	0.372171815706494
MR-PCA	glutamine	HMDB0000641	adenosine 5'-diphosphate (adp)	HMDB0001341	met-d-Gln	GCST90200355	4:17991903-18491903	-0.602040814517089	0.497338373647448	0.226077287998662
MR-PCA	glutamine	HMDB0000641	adenosine 5'-diphosphate (adp)	HMDB0001341	met-d-Gln	GCST90200355	5:55611894-56111894	-0.0924728626346508	0.455067068933101	0.838973158028913
MR-PCA	glutamine	HMDB0000641	adenosine 5'-diphosphate (adp)	HMDB0001341	met-d-Gln	GCST90200355	5:127968645-128468645	-0.270059376374312	0.622814309205144	0.664570664546232
MR-PCA	glutamine	HMDB0000641	adenosine 5'-diphosphate (adp)	HMDB0001341	met-d-Gln	GCST90200355	5:174698943-175198943	0.600732459633017	0.38182545754229	0.115645449293948
MR-PCA	glutamine	HMDB0000641	adenosine 5'-diphosphate (adp)	HMDB0001341	met-d-Gln	GCST90200355	6:20425792-20925792	-0.199612741130367	0.604841478806989	0.741381157002646
MR-PCA	glutamine	HMDB0000641	adenosine 5'-diphosphate (adp)	HMDB0001341	met-d-Gln	GCST90200355	6:56020405-56520405	-0.212442260086869	0.649390881648673	0.743561385302218
MR-PCA	glutamine	HMDB0000641	adenosine 5'-diphosphate (adp)	HMDB0001341	met-d-Gln	GCST90200355	6:126492728-127693092	0.191405464355997	0.430891905138863	0.656892489108724
MR-PCA	glutamine	HMDB0000641	adenosine 5'-diphosphate (adp)	HMDB0001341	met-d-Gln	GCST90200355	6:131635614-132135614	0.400653634289947	0.555725156441987	0.47093631154645
MR-PCA	glutamine	HMDB0000641	adenosine 5'-diphosphate (adp)	HMDB0001341	met-d-Gln	GCST90200355	7:1635600-2135600	-1.38214421832278	0.837904347326761	0.0990401136580249
MR-PCA	glutamine	HMDB0000641	adenosine 5'-diphosphate (adp)	HMDB0001341	met-d-Gln	GCST90200355	7:72772933-73272933	-0.55474080109395	0.39349479915049	0.158604876750693
MR-PCA	glutamine	HMDB0000641	adenosine 5'-diphosphate (adp)	HMDB0001341	met-d-Gln	GCST90200355	8:17124777-17669461	-0.152002859227947	0.388666252315047	0.695731901355627
MR-PCA	glutamine	HMDB0000641	adenosine 5'-diphosphate (adp)	HMDB0001341	met-d-Gln	GCST90200355	8:126231747-126731747	-0.734402861391992	0.522831614891163	0.160121150799543
MR-PCA	glutamine	HMDB0000641	adenosine 5'-diphosphate (adp)	HMDB0001341	met-d-Gln	GCST90200355	9:4040541-4540541	0.350651286276058	0.43942825848647	0.424886950272604
MR-PCA	glutamine	HMDB0000641	adenosine 5'-diphosphate (adp)	HMDB0001341	met-d-Gln	GCST90200355	9:21884172-22384172	-0.307068911720626	0.498750578281845	0.538108180852532
MR-PCA	glutamine	HMDB0000641	adenosine 5'-diphosphate (adp)	HMDB0001341	met-d-Gln	GCST90200355	10:22676227-23176227	0.219775021590456	0.734423140905682	0.764750447833041
MR-PCA	glutamine	HMDB0000641	adenosine 5'-diphosphate (adp)	HMDB0001341	met-d-Gln	GCST90200355	10:98828483-99609412	0.237900678950946	0.254952128769285	0.350758523031972
MR-PCA	glutamine	HMDB0000641	adenosine 5'-diphosphate (adp)	HMDB0001341	met-d-Gln	GCST90200355	10:114535278-115035278	-0.279802110367655	0.652826741386854	0.668213711125783
MR-PCA	glutamine	HMDB0000641	adenosine 5'-diphosphate (adp)	HMDB0001341	met-d-Gln	GCST90200355	11:8005408-8505408	-0.153144858435355	0.316726898160109	0.628724167427392
MR-PCA	glutamine	HMDB0000641	adenosine 5'-diphosphate (adp)	HMDB0001341	met-d-Gln	GCST90200355	11:73860169-74360169	0.471550351657997	0.687133831732265	0.492551105592557
MR-PCA	glutamine	HMDB0000641	adenosine 5'-diphosphate (adp)	HMDB0001341	met-d-Gln	GCST90200355	12:4051876-4551876	-0.0542429815931756	0.481693956410615	0.910340702782381
MR-PCA	glutamine	HMDB0000641	adenosine 5'-diphosphate (adp)	HMDB0001341	met-d-Gln	GCST90200355	12:46377388-47736079	-0.315335802604515	0.273689399713703	0.249252593469748
MR-PCA	glutamine	HMDB0000641	adenosine 5'-diphosphate (adp)	HMDB0001341	met-d-Gln	GCST90200355	12:55949170-57674145	0.0898092896454473	0.106765252984671	0.400244510623831
MR-PCA	glutamine	HMDB0000641	adenosine 5'-diphosphate (adp)	HMDB0001341	met-d-Gln	GCST90200355	12:57753270-58582050	-0.350319891071166	0.367043448961161	0.339862425858782
MR-PCA	glutamine	HMDB0000641	adenosine 5'-diphosphate (adp)	HMDB0001341	met-d-Gln	GCST90200355	12:59330993-60240767	-0.0945641160882337	0.347952791329376	0.785796694841577
MR-PCA	glutamine	HMDB0000641	adenosine 5'-diphosphate (adp)	HMDB0001341	met-d-Gln	GCST90200355	14:21242229-21782312	0.436042828200705	0.286054980582256	0.127425738348891
MR-PCA	glutamine	HMDB0000641	adenosine 5'-diphosphate (adp)	HMDB0001341	met-d-Gln	GCST90200355	14:74940531-75440531	-1.00447331982913	0.634187529189466	0.113222330108778
MR-PCA	glutamine	HMDB0000641	adenosine 5'-diphosphate (adp)	HMDB0001341	met-d-Gln	GCST90200355	14:94594947-95094947	0.0694784309291833	0.409607167631161	0.865307335397723
MR-PCA	glutamine	HMDB0000641	adenosine 5'-diphosphate (adp)	HMDB0001341	met-d-Gln	GCST90200355	14:100545139-101045139	-0.0470653587502733	0.517113631178353	0.927480270266836
MR-PCA	glutamine	HMDB0000641	adenosine 5'-diphosphate (adp)	HMDB0001341	met-d-Gln	GCST90200355	16:70118909-70618909	-0.541130187694351	0.672204552906364	0.420814938848916
MR-PCA	glutamine	HMDB0000641	adenosine 5'-diphosphate (adp)	HMDB0001341	met-d-Gln	GCST90200355	17:6935779-7435779	-0.282302697433172	0.428818200710651	0.510327885536256
MR-PCA	glutamine	HMDB0000641	adenosine 5'-diphosphate (adp)	HMDB0001341	met-d-Gln	GCST90200355	17:25345818-25845818	-0.0089440329651077	0.582986427029827	0.987759533415196
MR-PCA	glutamine	HMDB0000641	adenosine 5'-diphosphate (adp)	HMDB0001341	met-d-Gln	GCST90200355	18:31306350-31806350	0.528918864960097	0.662424314853106	0.424603993766434
MR-PCA	glutamine	HMDB0000641	adenosine 5'-diphosphate (adp)	HMDB0001341	met-d-Gln	GCST90200355	22:44074730-44574730	0.349373078119499	0.565452122684737	0.536664329374297
MR-PCA	cytidine	HMDB0000089	glucuronate	HMDB0000127	GCST90200429	GCST90199641	15:85255020-85755020	0.0150502658537795	0.0901632868865436	0.867431163491748
MR-PCA	4-acetamidobutanoate	HMDB0003681	eicosapentaenoate (epa; 20:5n3)	HMDB0001999	GCST90200311	M18467	8:18005709-18505709	0.0938345194975577	0.0697894207798278	0.178774517413908
MR-PCA	n-stearoyl-sphingosine (d18:1/18:0)*	HMDB0004950	cortisol	HMDB0000063	GCST90200341	M01712	10:64645010-65401382	-0.462959359654379	0.174183453517408	0.0078633026042554
MR-PCA	n-stearoyl-sphingosine (d18:1/18:0)*	HMDB0004950	cortisol	HMDB0000063	GCST90200341	M01712	14:63982220-64482220	-0.0219566333968666	0.180526055299397	0.90319534682774
MR-PCA	n-stearoyl-sphingosine (d18:1/18:0)*	HMDB0004950	cortisol	HMDB0000063	GCST90200341	M01712	18:55052269-55552269	-0.192198933402081	0.132386268026322	0.146556069509265
MR-PCA	lysine	HMDB0003405	lysine	HMDB0003405	GCST90200402	bioa_012	5:35969710-36469710	0.568739830126576	0.0694659432716623	2.6710973099948397e-16
MR-PCA	lysine	HMDB0003405	lysine	HMDB0003405	GCST90200402	bioa_012	8:49773600-50273600	0.708078954406535	0.0761938076667663	1.49816572486624e-20
MR-PCA	lysine	HMDB0003405	lysine	HMDB0003405	GCST90200402	bioa_012	16:67600700-68679894	0.760901838446836	0.0656465725569258	4.583745694020271e-31
MR-PCA	lysine	HMDB0003405	lysine	HMDB0003405	GCST90200402	bioa_012	22:37170890-37670890	0.269557138329508	0.0512589189511475	1.45048703984989e-07
MR-PCA	bilirubin (z,z)	HMDB0000054	glycerophosphoethanolamine	HMDB0000114	GCST90200704	GCST90199808	2:233988949-235124783	-0.0132953396714264	0.022509527843976	0.554752364206771
MR-PCA	bilirubin (z,z)	HMDB0000054	glycerophosphoethanolamine	HMDB0000114	GCST90200704	GCST90199808	12:21093886-21593886	0.447064550095052	0.0991148674047184	6.46536533479756e-06
MR-PCA	glycerol 3-phosphate	HMDB0000126	threonine	HMDB0000167	GCST90199638	bioa_019	1:20921386-22251981	-0.0584297304408659	0.0271333955437056	0.0312852979418166
MR-PCA	serine	HMDB0000187	theobromine	HMDB0002825	GCST90200415	GCST90199644	1:119778579-120514573	0.0109664385407799	0.0676670477876497	0.871254918628851
MR-PCA	serine	HMDB0000187	theobromine	HMDB0002825	GCST90200415	GCST90199644	2:211290507-212040821	-0.032185048359059	0.0806914081739405	0.689992041854331
MR-PCA	serine	HMDB0000187	theobromine	HMDB0002825	GCST90200415	GCST90199644	7:55905219-56847625	-0.217514203021233	0.0936407948645633	0.020186820182045
MR-PCA	5-oxoproline	HMDB0000267	serine	HMDB0000187	M01494	M32315	8:144903138-145403138	0.0249081487609751	0.0488719601116231	0.61028874079971
MR-PCA	tryptophan	HMDB0000929	sarcosine	HMDB0000271	GCST90200441	bioa_031	6:111301079-112053797	-0.0381371413224618	0.0604156534126189	0.52787966980837
MR-PCA	glutamate	HMDB0000148	n-acetylaspartate (naa)	HMDB0000812	GCST90200412	GCST90199665	5:36388589-36888589	-0.267357418205994	0.0853505852152337	0.0017334718813024
MR-PCA	alpha-tocopherol	HMDB0001893	glucose	HMDB0000122	GCST90200302	GCST90200440	1:62651807-63403953	0.0897802209366684	0.130124178308093	0.490220584913829
MR-PCA	alpha-aminoadipic acid	HMDB0000510	kynurenate	HMDB0000715	bioa_025	GCST90200454	3:2996317-3496317	-0.0205052385716373	0.107570112434343	0.848821690098715
MR-PCA	alpha-aminoadipic acid	HMDB0000510	kynurenate	HMDB0000715	bioa_025	GCST90200454	5:36380209-36880209	-0.125147500073613	0.105348924711176	0.234859672943164
MR-PCA	eicosapentaenoate (epa; 20:5n3)	HMDB0001999	taurocholate	HMDB0000036	GCST90200349	GCST90200333	11:61319830-61819830	-0.0102001065971769	0.076307380566976	0.893662502423241
MR-PCA	isoleucine	HMDB0000172	phosphate	HMDB0001429	met-d-Ile	GCST90200393	2:27480940-28253174	-0.432216288645636	0.395826667655198	0.274862453857739
MR-PCA	isoleucine	HMDB0000172	phosphate	HMDB0001429	met-d-Ile	GCST90200393	2:165251927-165751927	-0.275737847051774	0.478100065756615	0.564117346504922
MR-PCA	isoleucine	HMDB0000172	phosphate	HMDB0001429	met-d-Ile	GCST90200393	4:88890833-89475171	0.0157798020974151	0.175322668562603	0.928283761355182
MR-PCA	isoleucine	HMDB0000172	phosphate	HMDB0001429	met-d-Ile	GCST90200393	8:76193463-76693463	0.761057049403896	0.444786392265945	0.0870696865708143
MR-PCA	isoleucine	HMDB0000172	phosphate	HMDB0001429	met-d-Ile	GCST90200393	12:56611458-57111458	0.0227377968693166	0.334111487974375	0.945742234327331
MR-PCA	isoleucine	HMDB0000172	phosphate	HMDB0001429	met-d-Ile	GCST90200393	16:69331471-69831471	-0.324015611396983	0.351574014313597	0.356729837878888
MR-PCA	isoleucine	HMDB0000172	phosphate	HMDB0001429	met-d-Ile	GCST90200393	16:69865519-70914672	-0.351613763752335	0.295481792030785	0.234059120374103
MR-PCA	isoleucine	HMDB0000172	phosphate	HMDB0001429	met-d-Ile	GCST90200393	17:6935779-7435779	0.661899585141237	0.321798378818689	0.0396980884681138
MR-PCA	isoleucine	HMDB0000172	phosphate	HMDB0001429	met-d-Ile	GCST90200393	19:49069664-49569664	0.0090533454032182	0.276248383910432	0.973856021986015
MR-PCA	glycohyocholate	HMDB0000138	alpha-ketobutyrate	HMDB0000005	GCST90199935	GCST90200438	7:99108524-99608524	-0.0657285171743041	0.110940783882908	0.553539337838524
MR-PCA	glycohyocholate	HMDB0000138	alpha-ketobutyrate	HMDB0000005	GCST90199935	GCST90200438	10:45742470-46242470	-0.0851626345833259	0.123607164946377	0.490837024164608
MR-PCA	glycohyocholate	HMDB0000138	alpha-ketobutyrate	HMDB0000005	GCST90199935	GCST90200438	13:103468308-103968308	0.0122744753835772	0.0670977964761755	0.854849722051703
MR-PCA	glycohyocholate	HMDB0000138	alpha-ketobutyrate	HMDB0000005	GCST90199935	GCST90200438	17:28409010-28909010	-0.011042731769771	0.131755951205257	0.933205894978163
MR-PCA	1-methylxanthine	HMDB0010738	n-palmitoyl-sphingosine (d18:1/16:0)	HMDB0004949	GCST90199763	GCST90200336	8:18005709-18505709	-0.0383980766103881	0.0536310633119349	0.4740116670087
MR-PCA	1-methylxanthine	HMDB0010738	n-palmitoyl-sphingosine (d18:1/16:0)	HMDB0004949	GCST90199763	GCST90200336	15:74275585-74775585	0.26977329741519	0.0931603660200692	0.0037819969228896
MR-PCA	1-methylxanthine	HMDB0010738	n-palmitoyl-sphingosine (d18:1/16:0)	HMDB0004949	GCST90199763	GCST90200336	15:74777880-75599999	0.155008369370491	0.0934405178519497	0.097136172630178
MR-PCA	7-methylxanthine	HMDB0001991	arginine	HMDB0000517	M34390	bioa_002	5:168189476-168689476	-0.018893171335315	0.0502707206376777	0.707044371859487
MR-PCA	theobromine	HMDB0002825	4-acetamidobutanoate	HMDB0003681	GCST90199644	GCST90200311	19:41121480-41621480	0.075010387692968	0.0897792402011021	0.403437296929904
MR-PCA	5-methylthioadenosine (mta)	HMDB0001173	mannose	HMDB0000169	GCST90200359	M00584	6:149659491-150411114	-0.0138612718258429	0.159601027828741	0.930791129176661
MR-PCA	arachidonate (20:4n6)	HMDB0001043	thyroxine	HMDB0000248	M01110	GCST90200293	11:61330635-61830635	0.097450565378184	0.047294622187107	0.0393507732010135
MR-PCA	glycerophosphorylcholine (gpc)	HMDB0000086	glycerophosphoethanolamine	HMDB0000114	GCST90199629	GCST90199808	1:40156715-40656715	0.728999750602095	0.116847837917199	4.40712214774525e-10
MR-PCA	cystathionine	HMDB0000099	glucuronate	HMDB0000127	GCST90200383	GCST90199641	1:70631670-71131670	0.0648374209696693	0.0786962574983879	0.409999453490845
MR-PCA	cystathionine	HMDB0000099	glucuronate	HMDB0000127	GCST90200383	GCST90199641	19:33152807-33652807	0.0117494492242312	0.130849814661258	0.928451396221009
MR-PCA	choline	HMDB0000097	valine	HMDB0000883	GCST90200327	bioa_022	17:17175631-17675631	-0.0828030269216061	0.0363759085411057	0.0228271618680748
MR-PCA	3-(4-hydroxyphenyl)lactate	HMDB0000755	sulfate*	HMDB01448	M32197	GCST90199896	17:79879970-80379970	-0.0879398201623354	0.136389578706772	0.519076666378026
MR-PCA	orotidine	HMDB0000788	myo-inositol	HMDB0000211	GCST90200681	GCST90200401	3:124271035-124771035	0.242448601435259	0.13243740884435	0.0671504785835146
MR-PCA	orotidine	HMDB0000788	myo-inositol	HMDB0000211	GCST90200681	GCST90200401	16:20142332-20642332	0.38892120914075	0.110340591184088	0.0004239085790622
MR-PCA	orotidine	HMDB0000788	myo-inositol	HMDB0000211	GCST90200681	GCST90200401	17:72554076-74203469	0.009259509357112	0.0265315149623501	0.727089008628941
MR-PCA	hypotaurine	HMDB0000965	alanine	HMDB0000161	GCST90200379	GCST90200431	4:138793652-139293652	0.0323056274328111	0.111975028304891	0.772958345302573
MR-PCA	hypotaurine	HMDB0000965	alanine	HMDB0000161	GCST90200379	GCST90200431	5:114821656-115321656	0.0148786154169929	0.0949743651847202	0.875513382673904
MR-PCA	hypotaurine	HMDB0000965	alanine	HMDB0000161	GCST90200379	GCST90200431	19:47031255-47531255	0.10627005828904	0.114430573024522	0.353051896450903
MR-PCA	tyrosine	HMDB0000158	gluconate	HMDB0000625	met-d-Tyr	GCST90200373	2:211293055-211793055	-0.389947443669886	0.442574852539734	0.378270128151245
MR-PCA	tyrosine	HMDB0000158	gluconate	HMDB0000625	met-d-Tyr	GCST90200373	3:135701113-136607693	1.09552929165318	0.404957158339467	0.0068243392093361
MR-PCA	tyrosine	HMDB0000158	gluconate	HMDB0000625	met-d-Tyr	GCST90200373	3:186140627-186640627	-0.369462198755485	0.426898572853595	0.386788212206908
MR-PCA	tyrosine	HMDB0000158	gluconate	HMDB0000625	met-d-Tyr	GCST90200373	4:99789651-100289651	1.074693936978	0.418319254450831	0.0101970105357985
MR-PCA	tyrosine	HMDB0000158	gluconate	HMDB0000625	met-d-Tyr	GCST90200373	4:124511762-125011762	-0.720760401746152	0.523457837224068	0.168536488874232
MR-PCA	tyrosine	HMDB0000158	gluconate	HMDB0000625	met-d-Tyr	GCST90200373	5:89941256-90441256	0.532181290209919	0.410218830714056	0.19452429438003
MR-PCA	tyrosine	HMDB0000158	gluconate	HMDB0000625	met-d-Tyr	GCST90200373	6:43031486-43531486	-0.597891736850358	0.405800130908791	0.140652624569422
MR-PCA	tyrosine	HMDB0000158	gluconate	HMDB0000625	met-d-Tyr	GCST90200373	6:110683901-112778738	-0.0183832041343645	0.0974769972253417	0.850414032487629
MR-PCA	tyrosine	HMDB0000158	gluconate	HMDB0000625	met-d-Tyr	GCST90200373	7:25715759-26215759	-0.488167471371996	0.422303180833433	0.247695691429302
MR-PCA	tyrosine	HMDB0000158	gluconate	HMDB0000625	met-d-Tyr	GCST90200373	7:27916442-28416442	-0.275028245138153	0.436725944603968	0.528858041448387
MR-PCA	tyrosine	HMDB0000158	gluconate	HMDB0000625	met-d-Tyr	GCST90200373	8:126236230-126736230	-0.695975411716072	0.323864171757991	0.0316365278364947
MR-PCA	tyrosine	HMDB0000158	gluconate	HMDB0000625	met-d-Tyr	GCST90200373	9:21884651-22384651	-0.0982197028623201	0.379509406967615	0.795784132694918
MR-PCA	tyrosine	HMDB0000158	gluconate	HMDB0000625	met-d-Tyr	GCST90200373	10:64760672-65511176	0.617758121176663	0.395953559403483	0.118717770064863
MR-PCA	tyrosine	HMDB0000158	gluconate	HMDB0000625	met-d-Tyr	GCST90200373	11:8005408-8505408	0.118654236277342	0.302340242261904	0.694723773552276
MR-PCA	tyrosine	HMDB0000158	gluconate	HMDB0000625	met-d-Tyr	GCST90200373	11:61320783-61820783	-0.532851271025708	0.418253388911345	0.202666421209721
MR-PCA	tyrosine	HMDB0000158	gluconate	HMDB0000625	met-d-Tyr	GCST90200373	12:21081549-21581549	0.0082611339433421	0.328414227300126	0.979931636270081
MR-PCA	tyrosine	HMDB0000158	gluconate	HMDB0000625	met-d-Tyr	GCST90200373	12:46690648-47449549	-0.656602292819406	0.386186914587824	0.089089757661662
MR-PCA	tyrosine	HMDB0000158	gluconate	HMDB0000625	met-d-Tyr	GCST90200373	12:56615040-57115040	-0.192502826110012	0.299662596653348	0.520614422462934
MR-PCA	tyrosine	HMDB0000158	gluconate	HMDB0000625	met-d-Tyr	GCST90200373	12:59740603-60240603	-0.42702759950859	0.486694196137993	0.380267057176119
MR-PCA	tyrosine	HMDB0000158	gluconate	HMDB0000625	met-d-Tyr	GCST90200373	12:121174574-121674574	0.580335649748015	0.257905807340022	0.0244372359048304
MR-PCA	tyrosine	HMDB0000158	gluconate	HMDB0000625	met-d-Tyr	GCST90200373	12:122076812-122576812	0.63656945637417	0.379823409967223	0.0937457111011079
MR-PCA	tyrosine	HMDB0000158	gluconate	HMDB0000625	met-d-Tyr	GCST90200373	14:102441854-102941854	0.491267930905755	0.554692621412976	0.375801873145354
MR-PCA	tyrosine	HMDB0000158	gluconate	HMDB0000625	met-d-Tyr	GCST90200373	16:70194094-72795019	-0.0894036034041685	0.133333897011345	0.502523690706163
MR-PCA	tyrosine	HMDB0000158	gluconate	HMDB0000625	met-d-Tyr	GCST90200373	16:79505446-80005446	0.777324265597339	0.442410105189841	0.0789140679525779
MR-PCA	tyrosine	HMDB0000158	gluconate	HMDB0000625	met-d-Tyr	GCST90200373	19:45175460-45675460	-0.398245021277953	0.361170534298833	0.270178789017007
MR-PCA	tyrosine	HMDB0000158	gluconate	HMDB0000625	met-d-Tyr	GCST90200373	20:42792364-43292364	0.338674554096206	0.336834606163744	0.314674213669362
MR-PCA	tyrosine	HMDB0000158	gluconate	HMDB0000625	met-d-Tyr	GCST90200373	22:31926825-32426825	-0.796739362988108	0.519948652427715	0.12543796467106
MR-PCA	tyrosine	HMDB0000158	gluconate	HMDB0000625	met-d-Tyr	GCST90200373	22:44074855-44574855	0.0636696506861765	0.443207135112837	0.885771607171089
MR-PCA	creatinine	HMDB0000562	alanine	HMDB0000161	M00513	met-d-Ala	7:23845366-24345366	-0.0137524391878769	0.0342850768049159	0.688331579471634
MR-PCA	phenylalanine	HMDB0000159	glycerol 3-phosphate	HMDB0000126	M00064	M15365	12:103007876-103507876	-0.256526010716505	0.150667314780045	0.0886431482422666
MR-PCA	alpha-ketoglutaramate*	HMDB0001552	n-stearoyl-sphingosine (d18:1/18:0)*	HMDB0004950	GCST90199885	GCST90200341	3:99879368-100379368	0.057804568233615	0.0673509144094818	0.390749137479135
MR-PCA	choline	HMDB0000097	glucose	HMDB0000122	GCST90200327	met-d-Glucose	2:211290507-211790507	-0.0256309252306294	0.0382868980171502	0.503212440561125
MR-PCA	choline	HMDB0000097	glucose	HMDB0000122	GCST90200327	met-d-Glucose	17:17175631-17675631	0.0148564370406788	0.0256689234780421	0.562743477084143
MR-PCA	glycerophosphoethanolamine	HMDB0000114	isoleucine	HMDB0000172	GCST90199808	GCST90200399	1:40156715-40656715	-0.165637293966451	0.134561171355272	0.218343733270829
MR-PCA	glycerophosphoethanolamine	HMDB0000114	isoleucine	HMDB0000172	GCST90199808	GCST90200399	22:24208096-24708096	0.178754358295817	0.112083537392421	0.110749916488716
MR-PCA	tryptophan	HMDB0000929	alanine	HMDB0000161	GCST90200441	M32339	6:111301079-112053797	-0.0417665677569004	0.126647864165256	0.741562410995179
MR-PCA	ornithine	HMDB0000214	tyrosine	HMDB0000158	GCST90200404	met-d-Tyr	6:131644358-132144358	0.0745712027377443	0.0284751063514704	0.0088234267314621
MR-PCA	ornithine	HMDB0000214	tyrosine	HMDB0000158	GCST90200404	met-d-Tyr	6:161178041-161678041	-0.0121091018857549	0.0263892456612387	0.646331095615266
MR-PCA	inosine	HMDB0000195	cytosine	HMDB0000630	M01123	GCST90200433	6:85876680-86677325	0.0016220278803133	0.0739395648217013	0.982498041332941
MR-PCA	histidine	HMDB0000177	adenosine 5'-monophosphate (amp)	HMDB0000045	bioa_009	GCST90200356	2:27492603-27992603	-0.124841716356517	0.510283279987566	0.806726061984456
MR-PCA	histidine	HMDB0000177	adenosine 5'-monophosphate (amp)	HMDB0000045	bioa_009	GCST90200356	2:211331245-211831245	0.30272939403697	0.318584881243835	0.341994629104413
MR-PCA	histidine	HMDB0000177	adenosine 5'-monophosphate (amp)	HMDB0000045	bioa_009	GCST90200356	3:186208322-186708322	-0.169097511591927	0.294950359413141	0.566435915036174
MR-PCA	histidine	HMDB0000177	adenosine 5'-monophosphate (amp)	HMDB0000045	bioa_009	GCST90200356	4:186893802-187393802	-0.688349580558608	0.235366886180865	0.0034492003062422
MR-PCA	histidine	HMDB0000177	adenosine 5'-monophosphate (amp)	HMDB0000045	bioa_009	GCST90200356	12:56615040-57115040	0.697220596463367	0.427188296817778	0.102655178883704
MR-PCA	histidine	HMDB0000177	adenosine 5'-monophosphate (amp)	HMDB0000045	bioa_009	GCST90200356	12:96083535-96730076	-0.302551411605925	0.150901576847319	0.0449674750108721
MR-PCA	histidine	HMDB0000177	adenosine 5'-monophosphate (amp)	HMDB0000045	bioa_009	GCST90200356	14:21229605-21729605	0.131398920049622	0.318006837380753	0.679463555587394
MR-PCA	histidine	HMDB0000177	adenosine 5'-monophosphate (amp)	HMDB0000045	bioa_009	GCST90200356	15:58473939-58973939	-0.139635771561984	0.345731554300829	0.686297323866244
MR-PCA	4-acetamidobutanoate	HMDB0003681	glucose	HMDB0000122	GCST90200311	GCST90200440	8:18005709-18505709	-0.0027970084472413	0.0584031076755548	0.961802768002344
MR-PCA	4-acetamidobutanoate	HMDB0003681	glucose	HMDB0000122	GCST90200311	GCST90200440	22:50435332-50935332	0.0072736418320146	0.113898533637948	0.949081133031431
MR-PCA	2-hydroxyphenylacetate	HMDB0000669	methionine	HMDB0000696	GCST90200369	bioa_013	9:131329579-131829579	0.0023812837129627	0.0485710528016316	0.960897931389003
MR-PCA	2-hydroxyphenylacetate	HMDB0000669	methionine	HMDB0000696	GCST90200369	bioa_013	12:122051275-122551275	-0.0879814665493858	0.0847786081290456	0.299372915187367
MR-PCA	7-methylxanthine	HMDB0001991	pantothenate	HMDB0000210	GCST90199754	M01508	15:74777880-75578595	0.0258124345745607	0.168978781226825	0.878591108627743
MR-PCA	asparagine	HMDB0000168	arginine	HMDB0000517	M34283	M01638	11:61916235-62416235	0.0726650740747394	0.149671156097397	0.627323002492118
MR-PCA	asparagine	HMDB0000168	arginine	HMDB0000517	M34283	M01638	14:104016664-104812812	0.016748872719351	0.0840838085285611	0.842112085171121
MR-PCA	alpha-ketoglutarate	HMDB0000208	leucine	HMDB0000687	GCST90200455	bioa_011	20:44931392-45517926	-0.0114809711762194	0.0288588410089687	0.690754008535841
MR-PCA	n6,n6,n6-trimethyllysine	HMDB0001325	1,7-dimethylurate	HMDB0011103	GCST90200344	M34400	11:64586385-65555309	0.0421253748690888	0.127804005463495	0.741695276834535
MR-PCA	inositol 1-phosphate (i1p)	HMDB0000213	taurochenodeoxycholate	HMDB0000951	M01481	GCST90200337	1:5349333-5849333	0.0519626216772961	0.0826232841766408	0.5294078836027
MR-PCA	inositol 1-phosphate (i1p)	HMDB0000213	taurochenodeoxycholate	HMDB0000951	M01481	GCST90200337	4:31607204-32397858	-0.074876894043885	0.0618205748319205	0.225819916783928
MR-PCA	inositol 1-phosphate (i1p)	HMDB0000213	taurochenodeoxycholate	HMDB0000951	M01481	GCST90200337	4:66148855-66648855	0.032319658632207	0.068560315637446	0.637351722717347
MR-PCA	inositol 1-phosphate (i1p)	HMDB0000213	taurochenodeoxycholate	HMDB0000951	M01481	GCST90200337	10:114775621-115275621	-0.0274183833346364	0.0577972171464391	0.635222297768626
MR-PCA	inositol 1-phosphate (i1p)	HMDB0000213	taurochenodeoxycholate	HMDB0000951	M01481	GCST90200337	12:62771708-63271708	0.0493860720927071	0.0594746204232615	0.406328371854735
MR-PCA	inositol 1-phosphate (i1p)	HMDB0000213	taurochenodeoxycholate	HMDB0000951	M01481	GCST90200337	15:77060646-77560646	-0.0310829429429772	0.0739870769213018	0.674402806608164
MR-PCA	spermidine	HMDB0001257	phenylethylamine	HMDB0012275	bioa_033	bioa_015	1:247760300-248289451	-0.0892659810482946	0.0799646345038672	0.264285931386785
MR-PCA	spermidine	HMDB0001257	phenylethylamine	HMDB0012275	bioa_033	bioa_015	19:54070939-54570939	-0.054713501051185	0.112688788387139	0.627302239659521
MR-PCA	glycerol 3-phosphate	HMDB0000126	n-acetylornithine	HMDB0003357	GCST90199638	M15630	1:20921386-22251981	0.0760160994368369	0.0549129514395447	0.166266052435513
MR-PCA	7-methylxanthine	HMDB0001991	arachidonate (20:4n6)	HMDB0001043	GCST90199754	M01110	15:74777880-75578595	0.0090873183278761	0.166589432114971	0.956497620174057
MR-PCA	alpha-tocopherol	HMDB0001893	valine	HMDB0000883	GCST90200302	met-d-Val	1:62651807-63403953	0.0357567690050583	0.0356049132100992	0.315250887701186
MR-PCA	hypoxanthine	HMDB0000157	leucine	HMDB0000687	M03127	M00060	6:16038192-16538192	-0.14989589282314	0.113010368753545	0.18471034489705
MR-PCA	glycerophosphoethanolamine	HMDB0000114	docosahexaenoate (dha; 22:6n3)	HMDB0002183	GCST90199808	M19323	1:40156715-40656715	-0.306579659229928	0.159279160157444	0.0542550662316546
MR-PCA	glycerophosphoethanolamine	HMDB0000114	docosahexaenoate (dha; 22:6n3)	HMDB0002183	GCST90199808	M19323	22:24208096-24708096	-0.0622845404048029	0.1250209218743	0.618348059369444
MR-PCA	uridine	HMDB0000296	heme	HMDB0003178	GCST90200407	M32593	1:20666238-21166238	0.045497174431539	0.125602084682821	0.717178191940497
MR-PCA	uridine	HMDB0000296	heme	HMDB0003178	GCST90200407	M32593	7:47877194-48377194	0.0740385958596849	0.165060102181351	0.653752432143436
MR-PCA	uridine	HMDB0000296	heme	HMDB0003178	GCST90200407	M32593	22:50686035-51186035	0.193835804316379	0.14494332203988	0.181117753141625
MR-PCA	alpha-aminoadipic acid	HMDB0000510	dimethylglycine	HMDB0000092	bioa_025	GCST90200424	3:2996317-3496317	0.0796340609173163	0.107678396873661	0.459570257514862
MR-PCA	alpha-aminoadipic acid	HMDB0000510	dimethylglycine	HMDB0000092	bioa_025	GCST90200424	5:36380209-36880209	-0.11448524153311	0.105456904906155	0.277650855977832
MR-PCA	4-acetamidobutanoate	HMDB0003681	aspartate	HMDB0000191	GCST90200311	GCST90200370	8:18005709-18505709	-0.0606852641292999	0.0579509218934151	0.29501483511923
MR-PCA	4-acetamidobutanoate	HMDB0003681	aspartate	HMDB0000191	GCST90200311	GCST90200370	22:50435332-50935332	0.0479380540764203	0.112998723731603	0.671394176460981
MR-PCA	retinol (vitamin a)	HMDB0000305	hippurate	HMDB0000714	GCST90200405	GCST90199624	18:28939457-29439457	0.108375735200756	0.101045186453918	0.283474310565989
MR-PCA	retinol (vitamin a)	HMDB0000305	hippurate	HMDB0000714	GCST90200405	GCST90199624	20:38915692-39415692	0.0188367323148368	0.0969831518114476	0.845998258012471
MR-PCA	5,6-dihydrothymine	HMDB0000079	acetylphosphate	HMDB0001494	GCST90200339	M15488	22:50721854-51221854	0.24477257693546	0.14679312372059	0.0954217335096156
MR-PCA	methionine	HMDB0000696	pyruvate	HMDB0000243	M01302	M00599	1:213396566-213896566	0.137756890735699	0.13000333161624	0.289307847111434
MR-PCA	aspartate	HMDB0000191	cystine	HMDB0000192	GCST90200370	GCST90200382	3:56598999-57098999	-0.035319753046387	0.0813017363833804	0.663977647959469
MR-PCA	aspartate	HMDB0000191	cystine	HMDB0000192	GCST90200370	GCST90200382	5:36388589-36888589	0.0694352172200212	0.085845272294874	0.418606332491387
MR-PCA	stearoyl sphingomyelin (d18:1/18:0)	HMDB0001348	mannose	HMDB0000169	GCST90200335	M00584	14:63982386-64482386	0.0106866225256866	0.126691761425444	0.932777077559406
MR-PCA	glucose	HMDB0000122	creatine	HMDB0000064	M20489	M27718	2:169551488-170051488	-0.0632655928612519	0.140492551498882	0.652484917883788
MR-PCA	3-(4-hydroxyphenyl)lactate	HMDB0000755	3-methyl-2-oxobutyrate	HMDB0000019	M32197	GCST90199677	17:79879970-80379970	0.0416221364752389	0.13619365993065	0.759901650025738
MR-PCA	pyruvate	HMDB0000243	paraxanthine	HMDB0001860	met-d-Pyruvate	GCST90199654	1:25486369-25986369	-0.564745442295879	0.54788441094747	0.302646439814707
MR-PCA	pyruvate	HMDB0000243	paraxanthine	HMDB0001860	met-d-Pyruvate	GCST90199654	1:154991807-156271079	-0.0695808432443039	0.291269631960753	0.81119236851308
MR-PCA	pyruvate	HMDB0000243	paraxanthine	HMDB0001860	met-d-Pyruvate	GCST90199654	1:207429229-207929229	-0.114589924199456	0.51110386101407	0.82260101582819
MR-PCA	pyruvate	HMDB0000243	paraxanthine	HMDB0001860	met-d-Pyruvate	GCST90199654	2:27480940-28253616	-0.308245067109989	0.437405198888899	0.480988948922041
MR-PCA	pyruvate	HMDB0000243	paraxanthine	HMDB0001860	met-d-Pyruvate	GCST90199654	2:60468043-60968043	0.0790455189855075	0.377529457495284	0.834154910189835
MR-PCA	pyruvate	HMDB0000243	paraxanthine	HMDB0001860	met-d-Pyruvate	GCST90199654	2:173097338-173854224	0.0667565221491599	0.209908252671783	0.750464346876396
MR-PCA	pyruvate	HMDB0000243	paraxanthine	HMDB0001860	met-d-Pyruvate	GCST90199654	3:56611222-57111222	0.185498341811147	0.385544165299474	0.6304213839538
MR-PCA	pyruvate	HMDB0000243	paraxanthine	HMDB0001860	met-d-Pyruvate	GCST90199654	5:35956855-36456855	-0.886710018189646	0.398223435786701	0.0259696995470151
MR-PCA	pyruvate	HMDB0000243	paraxanthine	HMDB0001860	met-d-Pyruvate	GCST90199654	5:131157493-131957429	0.0737096299678551	0.43050394683611	0.864053075597318
MR-PCA	pyruvate	HMDB0000243	paraxanthine	HMDB0001860	met-d-Pyruvate	GCST90199654	7:50177982-50677982	0.382440634746796	0.411992077610782	0.353266589060089
MR-PCA	pyruvate	HMDB0000243	paraxanthine	HMDB0001860	met-d-Pyruvate	GCST90199654	8:106322270-106822270	-0.562160595447847	0.473699983960665	0.235328628998481
MR-PCA	pyruvate	HMDB0000243	paraxanthine	HMDB0001860	met-d-Pyruvate	GCST90199654	9:135611502-136391870	0.116423634760379	0.225958584157365	0.606383051353615
MR-PCA	pyruvate	HMDB0000243	paraxanthine	HMDB0001860	met-d-Pyruvate	GCST90199654	10:2869150-3388009	0.165697336734649	0.176020516845647	0.346524295891132
MR-PCA	pyruvate	HMDB0000243	paraxanthine	HMDB0001860	met-d-Pyruvate	GCST90199654	11:56961646-57461646	-0.079955361379285	0.436179905133439	0.85455618618611
MR-PCA	pyruvate	HMDB0000243	paraxanthine	HMDB0001860	met-d-Pyruvate	GCST90199654	12:48145900-49077761	-0.0804104535863684	0.156256744019601	0.606829285906307
MR-PCA	pyruvate	HMDB0000243	paraxanthine	HMDB0001860	met-d-Pyruvate	GCST90199654	16:69379588-70929689	0.434686707966644	0.275387971270649	0.114461795462954
MR-PCA	pyruvate	HMDB0000243	paraxanthine	HMDB0001860	met-d-Pyruvate	GCST90199654	16:70994871-71494871	0.726975064074268	0.438918677968125	0.0976638208490605
MR-PCA	pyruvate	HMDB0000243	paraxanthine	HMDB0001860	met-d-Pyruvate	GCST90199654	16:87636490-88136490	-0.711410295295297	0.408368982323564	0.081494935717226
MR-PCA	pyruvate	HMDB0000243	paraxanthine	HMDB0001860	met-d-Pyruvate	GCST90199654	18:43532791-44032791	-0.0259502088815147	0.399583258335233	0.948219237659256
MR-PCA	pyruvate	HMDB0000243	paraxanthine	HMDB0001860	met-d-Pyruvate	GCST90199654	21:45449580-45972811	-0.0012846492627693	0.267551690618757	0.996168972537653
MR-PCA	creatinine	HMDB0000562	heme	HMDB0003178	met-d-Creatinine	M32593	1:62775942-63275942	-0.661058641251809	0.606544728216223	0.275767698006583
MR-PCA	creatinine	HMDB0000562	heme	HMDB0003178	met-d-Creatinine	M32593	1:78344069-78844069	0.971589742614866	0.665386418139378	0.144238214410398
MR-PCA	creatinine	HMDB0000562	heme	HMDB0003178	met-d-Creatinine	M32593	1:150079982-151190625	0.318137139059818	0.499993309991836	0.524592119071933
MR-PCA	creatinine	HMDB0000562	heme	HMDB0003178	met-d-Creatinine	M32593	1:212502129-213002129	-0.580942248316211	0.558265845256804	0.298052240963382
MR-PCA	creatinine	HMDB0000562	heme	HMDB0003178	met-d-Creatinine	M32593	2:15538692-16038692	-0.180750825871377	0.588686332501563	0.758812183535813
MR-PCA	creatinine	HMDB0000562	heme	HMDB0003178	met-d-Creatinine	M32593	2:18426203-18926203	-0.158168586661982	0.600416143049836	0.792217935356591
MR-PCA	creatinine	HMDB0000562	heme	HMDB0003178	met-d-Creatinine	M32593	2:54331356-54831356	0.833138730907734	0.619095249616446	0.178387689628789
MR-PCA	creatinine	HMDB0000562	heme	HMDB0003178	met-d-Creatinine	M32593	2:73303397-74097901	-0.576099623965891	0.641949687413685	0.369493900851589
MR-PCA	creatinine	HMDB0000562	heme	HMDB0003178	met-d-Creatinine	M32593	2:121056440-121556440	-0.164601504268722	0.518634169485513	0.750959096865916
MR-PCA	creatinine	HMDB0000562	heme	HMDB0003178	met-d-Creatinine	M32593	2:176734544-177234544	0.478471865083935	0.489030097131588	0.327871657344115
MR-PCA	creatinine	HMDB0000562	heme	HMDB0003178	met-d-Creatinine	M32593	2:211293055-211793055	0.706373328772238	0.512599775472855	0.168196760236682
MR-PCA	creatinine	HMDB0000562	heme	HMDB0003178	met-d-Creatinine	M32593	2:217394852-217894852	0.940056621487729	0.679714181416571	0.166659493921989
MR-PCA	creatinine	HMDB0000562	heme	HMDB0003178	met-d-Creatinine	M32593	2:220108198-220608198	-1.41240979953895	0.622927194591717	0.0233673026996629
MR-PCA	creatinine	HMDB0000562	heme	HMDB0003178	met-d-Creatinine	M32593	3:38187471-38687471	0.697813560184089	0.631032362926097	0.268800764482688
MR-PCA	creatinine	HMDB0000562	heme	HMDB0003178	met-d-Creatinine	M32593	3:121465319-121965319	-0.682868234470362	0.738111961900635	0.354885102354963
MR-PCA	creatinine	HMDB0000562	heme	HMDB0003178	met-d-Creatinine	M32593	3:141462708-141962708	-0.659197168814041	0.568666382870579	0.246375318014011
MR-PCA	creatinine	HMDB0000562	heme	HMDB0003178	met-d-Creatinine	M32593	3:185024780-185524780	-0.81035355581915	0.700952411577989	0.247650482820107
MR-PCA	creatinine	HMDB0000562	heme	HMDB0003178	met-d-Creatinine	M32593	4:76880934-77664144	0.183930161286756	0.296723744937096	0.535343348232763
MR-PCA	creatinine	HMDB0000562	heme	HMDB0003178	met-d-Creatinine	M32593	4:103323863-104102802	-0.90529792353301	0.568346955867959	0.111191288965675
MR-PCA	creatinine	HMDB0000562	heme	HMDB0003178	met-d-Creatinine	M32593	5:39144851-39644851	0.169332848082745	0.478709707403283	0.723543017301511
MR-PCA	creatinine	HMDB0000562	heme	HMDB0003178	met-d-Creatinine	M32593	5:53045546-53835870	0.639939406700909	0.404499558124245	0.113637659569906
MR-PCA	creatinine	HMDB0000562	heme	HMDB0003178	met-d-Creatinine	M32593	5:176565124-177065124	0.343215850044678	0.413189045894897	0.406170875222744
MR-PCA	creatinine	HMDB0000562	heme	HMDB0003178	met-d-Creatinine	M32593	6:43556335-44056335	0.367273694424579	0.521656319326646	0.481399770705158
MR-PCA	creatinine	HMDB0000562	heme	HMDB0003178	met-d-Creatinine	M32593	6:108750742-109250742	-0.482596381167348	0.579588006637812	0.405039788422172
MR-PCA	creatinine	HMDB0000562	heme	HMDB0003178	met-d-Creatinine	M32593	6:133547208-134047208	0.0764108356010498	0.544638958147887	0.888425880423717
MR-PCA	creatinine	HMDB0000562	heme	HMDB0003178	met-d-Creatinine	M32593	6:160418389-160927934	-0.104357019221579	0.318210746067465	0.742949931098744
MR-PCA	creatinine	HMDB0000562	heme	HMDB0003178	met-d-Creatinine	M32593	7:25488956-25988956	-0.138473597105683	0.549658102268631	0.801097657756034
MR-PCA	creatinine	HMDB0000562	heme	HMDB0003178	met-d-Creatinine	M32593	7:76984640-77791673	0.121706607049589	0.636437992923509	0.84834469946976
MR-PCA	creatinine	HMDB0000562	heme	HMDB0003178	met-d-Creatinine	M32593	7:128492221-128992221	-0.670818707945219	0.657361110742693	0.307504589564464
MR-PCA	creatinine	HMDB0000562	heme	HMDB0003178	met-d-Creatinine	M32593	7:151165041-151665041	-0.363770651019699	0.335504576645129	0.278254213906317
MR-PCA	creatinine	HMDB0000562	heme	HMDB0003178	met-d-Creatinine	M32593	7:155370831-155870831	-0.226658119339408	0.483552896707351	0.639259136638087
MR-PCA	creatinine	HMDB0000562	heme	HMDB0003178	met-d-Creatinine	M32593	8:8031142-9250941	-0.919629387664044	0.491803179788482	0.0614958357539613
MR-PCA	creatinine	HMDB0000562	heme	HMDB0003178	met-d-Creatinine	M32593	8:10561829-11945872	-0.880186895970685	0.525506918729928	0.0939481188299222
MR-PCA	creatinine	HMDB0000562	heme	HMDB0003178	met-d-Creatinine	M32593	8:19609539-20109539	-0.411723854035406	0.535940647115807	0.44235258084343
MR-PCA	creatinine	HMDB0000562	heme	HMDB0003178	met-d-Creatinine	M32593	8:23527006-24027006	0.742205864902603	0.585063964249195	0.204587594735763
MR-PCA	creatinine	HMDB0000562	heme	HMDB0003178	met-d-Creatinine	M32593	9:71184707-71684707	0.414656599451129	0.514162018261219	0.419971499475196
MR-PCA	creatinine	HMDB0000562	heme	HMDB0003178	met-d-Creatinine	M32593	10:52398454-52898454	-0.566284241285575	0.589519305722641	0.336760157857458
MR-PCA	creatinine	HMDB0000562	heme	HMDB0003178	met-d-Creatinine	M32593	11:15629946-16129946	-0.813858407784056	0.630293389735309	0.196621364592365
MR-PCA	creatinine	HMDB0000562	heme	HMDB0003178	met-d-Creatinine	M32593	11:30504837-31294673	-0.869640805060007	0.494864237416737	0.0788612209613787
MR-PCA	creatinine	HMDB0000562	heme	HMDB0003178	met-d-Creatinine	M32593	11:116373213-117240760	-1.09977308232417	0.387059044153934	0.0044921935991052
MR-PCA	creatinine	HMDB0000562	heme	HMDB0003178	met-d-Creatinine	M32593	15:41118334-41871842	-0.892573996275796	0.549501946481621	0.104304815741933
MR-PCA	creatinine	HMDB0000562	heme	HMDB0003178	met-d-Creatinine	M32593	15:45400360-46179051	-0.257880372903091	0.356194563677731	0.469073476013125
MR-PCA	creatinine	HMDB0000562	heme	HMDB0003178	met-d-Creatinine	M32593	15:53700578-54200578	0.288192578497201	0.564073662093244	0.609411963435632
MR-PCA	creatinine	HMDB0000562	heme	HMDB0003178	met-d-Creatinine	M32593	15:76097375-76597375	0.109179462823989	0.554936776565382	0.844029312058407
MR-PCA	creatinine	HMDB0000562	heme	HMDB0003178	met-d-Creatinine	M32593	16:20142332-21335139	-0.21790811358729	0.297531432894323	0.463932473152987
MR-PCA	creatinine	HMDB0000562	heme	HMDB0003178	met-d-Creatinine	M32593	16:89453424-89953424	0.207712206069981	0.631545047902002	0.742234817262992
MR-PCA	creatinine	HMDB0000562	heme	HMDB0003178	met-d-Creatinine	M32593	17:19176536-19724875	-0.172638281583796	0.718834482009942	0.810202994632583
MR-PCA	creatinine	HMDB0000562	heme	HMDB0003178	met-d-Creatinine	M32593	17:37200083-37954217	-0.417140269358364	0.476536356613971	0.381378736992318
MR-PCA	creatinine	HMDB0000562	heme	HMDB0003178	met-d-Creatinine	M32593	17:58690466-59700441	0.60631102753361	0.37924628213851	0.109881418214855
MR-PCA	creatinine	HMDB0000562	heme	HMDB0003178	met-d-Creatinine	M32593	19:32940263-33709298	-0.594877102221721	0.535788418697333	0.266876831521732
MR-PCA	creatinine	HMDB0000562	heme	HMDB0003178	met-d-Creatinine	M32593	20:32653904-33537782	0.210636129150065	0.605088022163968	0.727758892912662
MR-PCA	creatinine	HMDB0000562	heme	HMDB0003178	met-d-Creatinine	M32593	22:38345240-38845240	-0.325034245533067	0.583559558475337	0.57753729741752
MR-PCA	spermidine	HMDB0001257	glycerophosphorylcholine (gpc)	HMDB0000086	GCST90200423	GCST90199629	1:247789451-248289451	0.0273001815201249	0.0845211905400287	0.746696702801489
MR-PCA	acetone	HMDB0001659	isoleucine	HMDB0000172	met-d-Acetone	met-d-Ile	1:120074995-120574995	-0.138305292566284	0.120596465682171	0.251446239467589
MR-PCA	acetone	HMDB0001659	isoleucine	HMDB0000172	met-d-Acetone	met-d-Ile	6:166522838-167022838	0.066232667277006	0.079575211143653	0.405223894422415
MR-PCA	acetone	HMDB0001659	isoleucine	HMDB0000172	met-d-Acetone	met-d-Ile	8:126241733-126741733	-0.0871139953004937	0.103113995006111	0.398204684944716
MR-PCA	acetone	HMDB0001659	isoleucine	HMDB0000172	met-d-Acetone	met-d-Ile	10:135065795-135607239	0.10500010041367	0.0781884697034471	0.179301024539959
MR-PCA	acetone	HMDB0001659	isoleucine	HMDB0000172	met-d-Acetone	met-d-Ile	11:116461180-116961180	0.289515103564676	0.163384015239858	0.0763959506106613
MR-PCA	acetone	HMDB0001659	isoleucine	HMDB0000172	met-d-Acetone	met-d-Ile	12:122365033-122865033	0.142512505080237	0.132708847957963	0.282879415562092
MR-PCA	acetone	HMDB0001659	isoleucine	HMDB0000172	met-d-Acetone	met-d-Ile	12:123068455-124007504	-0.228329988128279	0.121984858794842	0.0612357198344287
MR-PCA	acetone	HMDB0001659	isoleucine	HMDB0000172	met-d-Acetone	met-d-Ile	13:42058883-42558883	-0.0514829438513958	0.120533816562342	0.669288662704189
MR-PCA	acetone	HMDB0001659	isoleucine	HMDB0000172	met-d-Acetone	met-d-Ile	17:6935779-7435779	0.690204875985773	0.0875314596979858	3.1398015354303204e-15
MR-PCA	acetone	HMDB0001659	isoleucine	HMDB0000172	met-d-Acetone	met-d-Ile	19:45929043-46429043	0.316127553066396	0.108761376408107	0.0036536144530599
MR-PCA	glycerophosphorylcholine (gpc)	HMDB0000086	caffeine	HMDB0001847	GCST90199629	GCST90200436	1:40156715-40656715	-0.026710064424121	0.118666031379378	0.821912358265537
MR-PCA	betaine	HMDB0000043	cysteinylglycine	HMDB0000078	M03141	GCST90200364	2:211337631-211837631	-0.0498484029819629	0.0908836170206818	0.583358153412187
MR-PCA	betaine	HMDB0000043	cysteinylglycine	HMDB0000078	M03141	GCST90200364	5:78095798-78666416	0.0211228647516346	0.0880124537067364	0.810331350039497
MR-PCA	betaine	HMDB0000043	cysteinylglycine	HMDB0000078	M03141	GCST90200364	12:30349-530349	0.0119181886028532	0.147107528437392	0.935428551989251
MR-PCA	valine	HMDB0000883	valine	HMDB0000883	bioa_022	M01649	2:27492603-27992603	2.03501419937931	0.540653677641676	0.000167224609028
MR-PCA	valine	HMDB0000883	valine	HMDB0000883	bioa_022	M01649	2:64958074-65458074	0.821069454029413	0.225403573996054	0.0002698310964835
MR-PCA	valine	HMDB0000883	valine	HMDB0000883	bioa_022	M01649	2:211173777-211673777	0.54820430055451	0.520282632967748	0.292035702212355
MR-PCA	valine	HMDB0000883	valine	HMDB0000883	bioa_022	M01649	4:88972827-89472827	1.17695430454203	0.158801833693346	1.24911338451112e-13
MR-PCA	valine	HMDB0000883	valine	HMDB0000883	bioa_022	M01649	11:116381707-116882500	-0.0246311141376375	0.297871903680084	0.934097805782528
MR-PCA	valine	HMDB0000883	valine	HMDB0000883	bioa_022	M01649	12:56615040-57115040	0.34370316560037	0.544102644543119	0.527590705655414
MR-PCA	valine	HMDB0000883	valine	HMDB0000883	bioa_022	M01649	16:70059237-70559237	0.476858625401064	0.343053372578226	0.164516098027851
MR-PCA	valine	HMDB0000883	valine	HMDB0000883	bioa_022	M01649	17:6883609-7383609	0.873776793539644	0.335349194730529	0.0091720737198224
MR-PCA	valine	HMDB0000883	valine	HMDB0000883	bioa_022	M01649	17:40470632-40970632	0.801490887262613	0.638058689600537	0.209065303958008
MR-PCA	valine	HMDB0000883	valine	HMDB0000883	bioa_022	M01649	19:49114511-49614511	0.975649676802396	0.45020736993389	0.0302263349633139
MR-PCA	creatinine	HMDB0000562	phenylalanine	HMDB0000159	M00513	GCST90200396	7:23845366-24345366	0.104762356391141	0.136386249655862	0.442410014468988
MR-PCA	2-aminobutyrate	HMDB0000452	cytidine	HMDB0000089	GCST90200305	GCST90200429	2:64970910-65470910	0.139599754580759	0.0863069972355215	0.10577492760481
MR-PCA	2-aminobutyrate	HMDB0000452	cytidine	HMDB0000089	GCST90200305	GCST90200429	4:88993818-89493818	-0.0800692336011222	0.117499079947086	0.495589563733289
MR-PCA	sphinganine-1-phosphate	HMDB0001383	glycerol 3-phosphate	HMDB0000126	GCST90199845	M15365	17:74160792-74669333	-0.0525601418881148	0.124827136973198	0.673708768031119
MR-PCA	histidine	HMDB0000177	citrate	HMDB0000094	met-d-His	met-d-Citrate	1:168963261-169463261	0.0529359376352976	0.126671286633193	0.676020192407657
MR-PCA	histidine	HMDB0000177	citrate	HMDB0000094	met-d-His	met-d-Citrate	2:27491237-27991237	0.275155946398836	0.116259789899631	0.0179458470405446
MR-PCA	histidine	HMDB0000177	citrate	HMDB0000094	met-d-His	met-d-Citrate	2:211290507-212074453	0.489143879440163	0.0622562037993125	3.93599927044161e-15
MR-PCA	histidine	HMDB0000177	citrate	HMDB0000094	met-d-His	met-d-Citrate	3:148408762-149190142	0.0220959295562129	0.0639164859172768	0.729568179857791
MR-PCA	histidine	HMDB0000177	citrate	HMDB0000094	met-d-His	met-d-Citrate	6:134622121-135122121	0.0168010460818636	0.101894397554937	0.869033044170772
MR-PCA	histidine	HMDB0000177	citrate	HMDB0000094	met-d-His	met-d-Citrate	8:145389726-145889726	-0.161211730858055	0.1266401356283	0.203021297284777
MR-PCA	histidine	HMDB0000177	citrate	HMDB0000094	met-d-His	met-d-Citrate	11:8005408-8505408	0.0775113173556282	0.0927504920948669	0.403325326607869
MR-PCA	histidine	HMDB0000177	citrate	HMDB0000094	met-d-His	met-d-Citrate	12:46932531-47432531	0.281412280698984	0.122624408153841	0.0217381422878599
MR-PCA	histidine	HMDB0000177	citrate	HMDB0000094	met-d-His	met-d-Citrate	12:56610020-57110020	0.185511919114081	0.0883412848306796	0.0357336001888607
MR-PCA	histidine	HMDB0000177	citrate	HMDB0000094	met-d-His	met-d-Citrate	12:95659569-96755187	-0.0436941045969244	0.0304560761179311	0.151384097439285
MR-PCA	histidine	HMDB0000177	citrate	HMDB0000094	met-d-His	met-d-Citrate	14:21241151-21765620	0.120688066147277	0.056442330249026	0.0324960939483978
MR-PCA	histidine	HMDB0000177	citrate	HMDB0000094	met-d-His	met-d-Citrate	14:24625832-25125832	0.278150951513459	0.0959524432663673	0.0037454384548642
MR-PCA	histidine	HMDB0000177	citrate	HMDB0000094	met-d-His	met-d-Citrate	14:94599201-95099201	0.089501779163594	0.101863824096236	0.379595708302867
MR-PCA	histidine	HMDB0000177	citrate	HMDB0000094	met-d-His	met-d-Citrate	15:43028726-45092210	-0.803155973941546	0.122205133206963	4.9578849366136796e-11
MR-PCA	histidine	HMDB0000177	citrate	HMDB0000094	met-d-His	met-d-Citrate	20:38915692-39415692	-0.0079597555744765	0.106790386038606	0.940583693106005
MR-PCA	kynurenate	HMDB0000715	2-hydroxyglutarate	HMDB0059655	GCST90200454	M37253	1:241463402-241963402	0.0990587435620424	0.0905619477676212	0.274032604167093
MR-PCA	kynurenate	HMDB0000715	2-hydroxyglutarate	HMDB0059655	GCST90200454	M37253	4:170711647-171211647	-0.0459413779416613	0.139068939638187	0.741135768279764
MR-PCA	kynurenate	HMDB0000715	2-hydroxyglutarate	HMDB0059655	GCST90200454	M37253	16:58517848-59017848	-0.0420678427017921	0.168032656425732	0.80231270219739
MR-PCA	urate	HMDB0000289	3-methyl-2-oxovalerate	HMDB0000491	GCST90200307	GCST90199631	2:207223753-207723753	0.0962811662748604	0.117958735779292	0.414370020214085
MR-PCA	urate	HMDB0000289	3-methyl-2-oxovalerate	HMDB0000491	GCST90200307	GCST90199631	4:9672167-10439135	0.0246274370539211	0.0599493690464193	0.681216303290846
MR-PCA	urate	HMDB0000289	3-methyl-2-oxovalerate	HMDB0000491	GCST90200307	GCST90199631	4:88802323-89302323	0.024018287052284	0.119236188420816	0.840358807786552
MR-PCA	urate	HMDB0000289	3-methyl-2-oxovalerate	HMDB0000491	GCST90200307	GCST90199631	11:64114866-64614866	0.228824582631034	0.12010271693877	0.0567487918876979
MR-PCA	urate	HMDB0000289	3-methyl-2-oxovalerate	HMDB0000491	GCST90200307	GCST90199631	12:114208961-114708961	0.183072635258377	0.12216024423904	0.133970435035508
MR-PCA	glycine	HMDB0000123	glutamine	HMDB0000641	GCST90200707	met-d-Gln	1:75967169-76467169	-0.0706804633566247	0.0379642787039907	0.0626366007653842
MR-PCA	glycine	HMDB0000123	glutamine	HMDB0000641	GCST90200707	met-d-Gln	2:211036896-212058697	-0.0173174644315918	0.0079496092169857	0.0293759357265628
MR-PCA	glycine	HMDB0000123	glutamine	HMDB0000641	GCST90200707	met-d-Gln	3:125659669-126159669	0.0343295212887194	0.0247641065701562	0.165667145162191
MR-PCA	glycine	HMDB0000123	glutamine	HMDB0000641	GCST90200707	met-d-Gln	9:6290540-6790540	0.022682839463935	0.0250089092084842	0.364411897195334
MR-PCA	uridine	HMDB0000296	docosahexaenoate (dha; 22:6n3)	HMDB0002183	M00606	M19323	1:20665172-21165172	0.113367271989802	0.161593537126808	0.48295472351958
MR-PCA	uridine	HMDB0000296	docosahexaenoate (dha; 22:6n3)	HMDB0002183	M00606	M19323	7:47852911-48352911	0.0723025630990501	0.151253309250233	0.632633823422231
MR-PCA	uridine	HMDB0000296	docosahexaenoate (dha; 22:6n3)	HMDB0002183	M00606	M19323	22:50721752-51221752	0.109160538636033	0.112819215979213	0.333258945279495
MR-PCA	betaine	HMDB0000043	methionine	HMDB0000696	M03141	M01302	2:211337631-211837631	0.180384874374486	0.0979959108447133	0.0656598465467247
MR-PCA	betaine	HMDB0000043	methionine	HMDB0000696	M03141	M01302	5:78095798-78666416	0.0417798931101675	0.0876286306975272	0.633516232403066
MR-PCA	betaine	HMDB0000043	methionine	HMDB0000696	M03141	M01302	12:30349-530349	-0.0960071543923439	0.135210715902535	0.477669527975711
MR-PCA	betaine	HMDB0000043	methionine	HMDB0000696	M03141	M01302	21:44237404-44737404	-0.0906481718597681	0.114190305195912	0.427291948227988
MR-PCA	hypotaurine	HMDB0000965	3-hydroxybutyrate (bhba)	HMDB0000011	GCST90200379	GCST90200367	4:138793652-139293652	0.0994724739762856	0.111795094186445	0.373586741601874
MR-PCA	hypotaurine	HMDB0000965	3-hydroxybutyrate (bhba)	HMDB0000011	GCST90200379	GCST90200367	5:114821656-115321656	0.0419871073342068	0.0948235570314227	0.657916229487972
MR-PCA	hypotaurine	HMDB0000965	3-hydroxybutyrate (bhba)	HMDB0000011	GCST90200379	GCST90200367	19:47031255-47531255	-0.111202205199448	0.114246516069053	0.330377819806984
MR-PCA	threonine	HMDB0000167	biliverdin	HMDB0001008	GCST90200432	M02137	2:27589369-28089369	0.209581143025608	0.18084977864143	0.246509719903886
MR-PCA	threonine	HMDB0000167	biliverdin	HMDB0001008	GCST90200432	M02137	14:100594368-101094368	-0.189991204998405	0.276754376126626	0.49239940001574
MR-PCA	glycochenodeoxycholate	HMDB0000637	inositol 1-phosphate (i1p)	HMDB0000213	M32346	M01481	6:156877825-157377825	0.13218167072612	0.329660417399063	0.688447274102825
MR-PCA	3-methyl-2-oxobutyrate	HMDB0000019	caffeine	HMDB0001847	M21047	M00569	4:88976422-89476422	0.283937162204152	0.14342760257439	0.0477423148558645
MR-PCA	alanine	HMDB0000161	glycine	HMDB0000123	met-d-Ala	M32338	1:206970800-207470800	-0.368147209618497	0.352014817858927	0.29564011446132
MR-PCA	alanine	HMDB0000161	glycine	HMDB0000123	met-d-Ala	M32338	2:27480940-28253616	-0.840072941531295	0.324644852717223	0.009662819728866
MR-PCA	alanine	HMDB0000161	glycine	HMDB0000123	met-d-Ala	M32338	2:64970910-65916674	0.570840232612825	0.284382104799617	0.0447177165736422
MR-PCA	alanine	HMDB0000161	glycine	HMDB0000123	met-d-Ala	M32338	3:122879946-123379946	0.172574846872446	0.564141390027389	0.759675393075993
MR-PCA	alanine	HMDB0000161	glycine	HMDB0000123	met-d-Ala	M32338	3:159754026-160551365	-0.25909211373398	0.463330628787724	0.576028729430961
MR-PCA	alanine	HMDB0000161	glycine	HMDB0000123	met-d-Ala	M32338	4:88958565-89458565	0.289359924979143	0.518467226851686	0.576771668065203
MR-PCA	alanine	HMDB0000161	glycine	HMDB0000123	met-d-Ala	M32338	5:35692098-36469710	0.340580845714368	0.518799749957409	0.511516341179284
MR-PCA	alanine	HMDB0000161	glycine	HMDB0000123	met-d-Ala	M32338	6:20453952-20953952	0.380634267657906	0.459525004853646	0.407488663901712
MR-PCA	alanine	HMDB0000161	glycine	HMDB0000123	met-d-Ala	M32338	8:17128898-17669461	0.303998659523759	0.386366467707406	0.431390584648177
MR-PCA	alanine	HMDB0000161	glycine	HMDB0000123	met-d-Ala	M32338	8:49725746-50225746	1.57704494625256	0.596077347776961	0.0081520823537382
MR-PCA	alanine	HMDB0000161	glycine	HMDB0000123	met-d-Ala	M32338	8:117935733-118435733	0.0185200990681041	0.466897073316727	0.968359135604916
MR-PCA	alanine	HMDB0000161	glycine	HMDB0000123	met-d-Ala	M32338	8:145497920-145997920	-0.689154175855279	0.522109133729631	0.186854126554055
MR-PCA	alanine	HMDB0000161	glycine	HMDB0000123	met-d-Ala	M32338	9:4033137-4533137	0.599672107018613	0.47147217289332	0.203403639566476
MR-PCA	alanine	HMDB0000161	glycine	HMDB0000123	met-d-Ala	M32338	11:8005408-8505408	0.00860217505288	0.42070855174466	0.983686891031876
MR-PCA	alanine	HMDB0000161	glycine	HMDB0000123	met-d-Ala	M32338	12:46544011-47796599	0.504894124010231	0.244918643761928	0.0392575660145841
MR-PCA	alanine	HMDB0000161	glycine	HMDB0000123	met-d-Ala	M32338	12:56610577-57110577	0.126084461434253	0.252379011990903	0.617368179440654
MR-PCA	alanine	HMDB0000161	glycine	HMDB0000123	met-d-Ala	M32338	12:59740767-60240767	-0.026813463645471	0.427289297251667	0.949963605655061
MR-PCA	alanine	HMDB0000161	glycine	HMDB0000123	met-d-Ala	M32338	12:122367989-122867989	0.0179128198201047	0.494223280744049	0.971087493565742
MR-PCA	alanine	HMDB0000161	glycine	HMDB0000123	met-d-Ala	M32338	16:69383883-70933639	-0.120523102124855	0.265138442929913	0.649421009497705
MR-PCA	alanine	HMDB0000161	glycine	HMDB0000123	met-d-Ala	M32338	17:79391534-79891534	0.491525704228808	0.530262506363185	0.353953597766984
MR-PCA	alanine	HMDB0000161	glycine	HMDB0000123	met-d-Ala	M32338	21:32796216-33296216	0.124058945448388	0.644682511482045	0.847402127006053
MR-PCA	alanine	HMDB0000161	glycine	HMDB0000123	met-d-Ala	M32338	22:18934095-19434095	0.886869985324189	0.634525657704618	0.16220626428198
MR-PCA	2-aminobutyrate	HMDB0000452	dehydroepiandrosterone sulfate (dhea-s)	HMDB0001032	GCST90200305	M32425	2:64970910-65470910	0.106075203583561	0.0934215206443035	0.256187994805965
MR-PCA	2-aminobutyrate	HMDB0000452	dehydroepiandrosterone sulfate (dhea-s)	HMDB0001032	GCST90200305	M32425	4:88993818-89493818	0.14810199560026	0.12031407017355	0.218337241301777
MR-PCA	betaine	HMDB0000043	serine	HMDB0000187	GCST90200425	GCST90200415	2:211290507-211790507	-0.965258768930919	0.100739445380087	9.54272754883979e-22
MR-PCA	betaine	HMDB0000043	serine	HMDB0000187	GCST90200425	GCST90200415	5:78081434-78907016	-0.0501942933496043	0.0596399331502148	0.399999443816908
MR-PCA	betaine	HMDB0000043	serine	HMDB0000187	GCST90200425	GCST90200415	6:160264283-160825366	0.175996941980519	0.074767005001568	0.018575677167755
MR-PCA	betaine	HMDB0000043	serine	HMDB0000187	GCST90200425	GCST90200415	12:68601-568601	0.219291634083401	0.0701364806508281	0.0017681536759901
MR-PCA	betaine	HMDB0000043	serine	HMDB0000187	GCST90200425	GCST90200415	17:17178278-17678278	0.181118851119486	0.107192209649653	0.091092194628616
MR-PCA	betaine	HMDB0000043	serine	HMDB0000187	GCST90200425	GCST90200415	21:44165982-44665982	0.103514465441855	0.116730372561276	0.375195947333767
MR-PCA	adenosine	HMDB0000050	n-stearoyl-sphingosine (d18:1/18:0)*	HMDB0004950	M00555	GCST90200341	1:109564880-110064880	0.386244854096287	0.146142331811581	0.0082190529134803
MR-PCA	adenosine	HMDB0000050	n-stearoyl-sphingosine (d18:1/18:0)*	HMDB0004950	M00555	GCST90200341	6:96128415-96628415	-0.0275033068435158	0.177091436760974	0.87658033423782
MR-PCA	biliverdin	HMDB0001008	choline	HMDB0000097	M02137	M15506	2:234046650-234918570	0.0284692977650293	0.0329945108023203	0.388220209003502
MR-PCA	cystathionine	HMDB0000099	uridine	HMDB0000296	GCST90200383	M00606	19:33152807-33652807	-0.0370379748826569	0.142908411980186	0.795501908039069
MR-PCA	cystine	HMDB0000192	glucose	HMDB0000122	M31454	met-d-Glucose	22:24745202-25245202	-0.0234991935822597	0.0159614367330449	0.1409539151071
MR-PCA	tyrosine	HMDB0000158	pyruvate	HMDB0000243	GCST90200427	M00599	6:111308006-112158646	0.0113188409362131	0.117387223680381	0.923184540171108
MR-PCA	histidine	HMDB0000177	phosphate	HMDB0001429	GCST90200377	GCST90200393	2:211293055-211793055	0.0055590424481632	0.113423506877467	0.960910227953551
MR-PCA	histidine	HMDB0000177	phosphate	HMDB0001429	GCST90200377	GCST90200393	12:96129884-96629884	0.100845016614773	0.0748823787803352	0.178072926257727
MR-PCA	phenylalanine	HMDB0000159	citrate	HMDB0000094	bioa_016	M01564	1:94441240-94941240	0.557390108501481	0.507255329923325	0.271839872403287
MR-PCA	phenylalanine	HMDB0000159	citrate	HMDB0000094	bioa_016	M01564	3:186202917-186702917	0.110371723074098	0.334171600370748	0.741184951329483
MR-PCA	phenylalanine	HMDB0000159	citrate	HMDB0000094	bioa_016	M01564	4:155231289-155731289	0.0975084703937942	0.399031577793155	0.806949856163594
MR-PCA	phenylalanine	HMDB0000159	citrate	HMDB0000094	bioa_016	M01564	4:186893802-187393802	0.276921480091945	0.213705404090798	0.195041144828839
MR-PCA	phenylalanine	HMDB0000159	citrate	HMDB0000094	bioa_016	M01564	5:176539719-177067143	0.804499436413662	0.323551440044398	0.0129019142283317
MR-PCA	phenylalanine	HMDB0000159	citrate	HMDB0000094	bioa_016	M01564	6:52381188-52881188	-0.0388730900291723	0.4909362437882	0.936888223860253
MR-PCA	phenylalanine	HMDB0000159	citrate	HMDB0000094	bioa_016	M01564	11:57020509-57520509	0.542403994080653	0.463936814717258	0.242349916316597
MR-PCA	phenylalanine	HMDB0000159	citrate	HMDB0000094	bioa_016	M01564	12:103007876-103562619	-0.47595335981405	0.205152741692208	0.0203411412668119
MR-PCA	phenylalanine	HMDB0000159	citrate	HMDB0000094	bioa_016	M01564	14:55086875-55586875	-1.06911954390774	0.500656792836979	0.0327255749209794
MR-PCA	phenylalanine	HMDB0000159	citrate	HMDB0000094	bioa_016	M01564	19:45142254-45642254	0.107222861629158	0.455592145325757	0.813938367590785
MR-PCA	citrulline	HMDB0000904	phosphoethanolamine	HMDB0000224	bioa_005	GCST90200281	2:211099261-211599261	0.127226739952352	0.166946429037916	0.446011524811601
MR-PCA	citrulline	HMDB0000904	phosphoethanolamine	HMDB0000224	bioa_005	GCST90200281	8:10310878-10810878	-0.179164036084007	0.214372173361879	0.403289018773568
MR-PCA	citrulline	HMDB0000904	phosphoethanolamine	HMDB0000224	bioa_005	GCST90200281	8:11437159-11937159	-0.14107134566797	0.238867457736318	0.55479905606512
MR-PCA	citrulline	HMDB0000904	phosphoethanolamine	HMDB0000224	bioa_005	GCST90200281	9:133044244-133627617	0.183123116707826	0.127560462484385	0.151122183827343
MR-PCA	citrulline	HMDB0000904	phosphoethanolamine	HMDB0000224	bioa_005	GCST90200281	10:97138579-97638579	0.361908084254957	0.26596664851811	0.173599878304126
MR-PCA	citrulline	HMDB0000904	phosphoethanolamine	HMDB0000224	bioa_005	GCST90200281	17:9542768-10042768	0.0401697838554755	0.211257657196834	0.849194779038709
MR-PCA	5-methylthioadenosine (mta)	HMDB0001173	hippurate	HMDB0000714	GCST90200359	M15753	6:149659491-150411114	0.198111271457432	0.159457280047363	0.214085438568377
MR-PCA	myo-inositol	HMDB0000211	gluconate	HMDB0000625	GCST90200401	GCST90200373	16:24676314-25176314	0.0261523552420203	0.0976569618880661	0.788854682886523
MR-PCA	myo-inositol	HMDB0000211	gluconate	HMDB0000625	GCST90200401	GCST90200373	19:18383755-18883755	0.122264750101922	0.126910568081729	0.335350348970529
MR-PCA	docosahexaenoate (dha; 22:6n3)	HMDB0002183	ornithine	HMDB0000214	GCST90199651	M01493	11:61376206-61876206	-0.0535810375878067	0.142693164796205	0.707289927258135
MR-PCA	3-methyl-2-oxovalerate	HMDB0000491	cholesterol	HMDB0000067	M15676	M00063	2:27480940-27980940	0.53688007442504	0.164433607906427	0.0010945386613231
MR-PCA	3-methyl-2-oxovalerate	HMDB0000491	cholesterol	HMDB0000067	M15676	M00063	4:88976422-89476422	-0.0737377302623123	0.130743264060363	0.572761787456361
MR-PCA	tryptophan	HMDB0000929	pantothenate	HMDB0000210	GCST90200441	M01508	6:111301079-112053797	-0.0961515639617705	0.128262602121949	0.453467856952879
MR-PCA	histidine	HMDB0000177	asparagine	HMDB0000168	M00059	GCST90200452	4:9731889-10602550	0.101469068756929	0.128246766818955	0.428826259459395
MR-PCA	biliverdin	HMDB0001008	adenosine 5'-monophosphate (amp)	HMDB0000045	GCST90200706	GCST90200356	2:233898737-234978158	0.0186390762391277	0.0267538937624689	0.485999017753835
MR-PCA	biliverdin	HMDB0001008	adenosine 5'-monophosphate (amp)	HMDB0000045	GCST90200706	GCST90200356	12:21102315-21602315	0.0228836937762716	0.108047434351544	0.832268504473945
MR-PCA	histidine	HMDB0000177	lactate	HMDB0000190	M00059	M00527	4:9731889-10602550	-0.0871961215183821	0.133172224557599	0.512620954540741
MR-PCA	glutamine	HMDB0000641	sphingosine 1-phosphate	HMDB0000277	met-d-Gln	GCST90199657	1:213912734-214412734	-0.4487278099223	0.31816121897242	0.158427888092822
MR-PCA	glutamine	HMDB0000641	sphingosine 1-phosphate	HMDB0000277	met-d-Gln	GCST90199657	2:26939063-28767861	-0.214137095380708	0.227706110706541	0.347007313182035
MR-PCA	glutamine	HMDB0000641	sphingosine 1-phosphate	HMDB0000277	met-d-Gln	GCST90199657	2:190998205-192033792	0.0147861794841229	0.238534357914237	0.950572683009204
MR-PCA	glutamine	HMDB0000641	sphingosine 1-phosphate	HMDB0000277	met-d-Gln	GCST90199657	2:211168890-211668890	-0.624582976038793	0.355095065876698	0.0785914981521865
MR-PCA	glutamine	HMDB0000641	sphingosine 1-phosphate	HMDB0000277	met-d-Gln	GCST90199657	3:38941335-39441335	0.902488038290208	0.512829209400909	0.0784380203467985
MR-PCA	glutamine	HMDB0000641	sphingosine 1-phosphate	HMDB0000277	met-d-Gln	GCST90199657	3:52085887-52937605	0.292316971740916	0.512767871910385	0.568625736476604
MR-PCA	glutamine	HMDB0000641	sphingosine 1-phosphate	HMDB0000277	met-d-Gln	GCST90199657	3:121763465-122263465	-0.0178443095109233	0.460414126374022	0.969084060177669
MR-PCA	glutamine	HMDB0000641	sphingosine 1-phosphate	HMDB0000277	met-d-Gln	GCST90199657	3:159689586-160441236	-0.142822876236706	0.337442045103555	0.67211172294048
MR-PCA	glutamine	HMDB0000641	sphingosine 1-phosphate	HMDB0000277	met-d-Gln	GCST90199657	4:17991903-18491903	-0.128995043379217	0.371750528665776	0.728596148833189
MR-PCA	glutamine	HMDB0000641	sphingosine 1-phosphate	HMDB0000277	met-d-Gln	GCST90199657	5:55611894-56111894	-0.147634372788746	0.340188874975739	0.664304661943494
MR-PCA	glutamine	HMDB0000641	sphingosine 1-phosphate	HMDB0000277	met-d-Gln	GCST90199657	5:127968645-128468645	-0.645084083670144	0.465519999130447	0.165829983930092
MR-PCA	glutamine	HMDB0000641	sphingosine 1-phosphate	HMDB0000277	met-d-Gln	GCST90199657	5:174698943-175198943	0.0084452248811723	0.285408479042297	0.976394074237555
MR-PCA	glutamine	HMDB0000641	sphingosine 1-phosphate	HMDB0000277	met-d-Gln	GCST90199657	6:20425792-20925792	-0.450376011944903	0.452082935895332	0.319141169089634
MR-PCA	glutamine	HMDB0000641	sphingosine 1-phosphate	HMDB0000277	met-d-Gln	GCST90199657	6:56020405-56520405	0.610960591386242	0.485438292738103	0.208183813087879
MR-PCA	glutamine	HMDB0000641	sphingosine 1-phosphate	HMDB0000277	met-d-Gln	GCST90199657	6:126492728-127693092	0.157836230046259	0.32208238575005	0.624099052095472
MR-PCA	glutamine	HMDB0000641	sphingosine 1-phosphate	HMDB0000277	met-d-Gln	GCST90199657	6:131635614-132135614	-0.312969084555516	0.415402274262448	0.451202335946547
MR-PCA	glutamine	HMDB0000641	sphingosine 1-phosphate	HMDB0000277	met-d-Gln	GCST90199657	7:1635600-2135600	-0.56798519203775	0.626397016067709	0.364539271319726
MR-PCA	glutamine	HMDB0000641	sphingosine 1-phosphate	HMDB0000277	met-d-Gln	GCST90199657	7:72772933-73272933	0.313333982702738	0.294130155683172	0.286744610300137
MR-PCA	glutamine	HMDB0000641	sphingosine 1-phosphate	HMDB0000277	met-d-Gln	GCST90199657	8:17124777-17669461	0.411017755146643	0.290513804504748	0.157128330794629
MR-PCA	glutamine	HMDB0000641	sphingosine 1-phosphate	HMDB0000277	met-d-Gln	GCST90199657	8:126231747-126731747	-0.149383173490214	0.390877151942811	0.702332137214217
MR-PCA	glutamine	HMDB0000641	sphingosine 1-phosphate	HMDB0000277	met-d-Gln	GCST90199657	9:4040541-4540541	0.354712559585962	0.328279173931532	0.27991021570575
MR-PCA	glutamine	HMDB0000641	sphingosine 1-phosphate	HMDB0000277	met-d-Gln	GCST90199657	9:21884172-22384172	0.082645129749484	0.372807577028045	0.824560607153235
MR-PCA	glutamine	HMDB0000641	sphingosine 1-phosphate	HMDB0000277	met-d-Gln	GCST90199657	10:22676227-23176227	0.616043076866621	0.548954012131348	0.261772081637733
MR-PCA	glutamine	HMDB0000641	sphingosine 1-phosphate	HMDB0000277	met-d-Gln	GCST90199657	10:98828483-99609412	0.0907964934609669	0.190587888208491	0.633787851844316
MR-PCA	glutamine	HMDB0000641	sphingosine 1-phosphate	HMDB0000277	met-d-Gln	GCST90199657	10:114535278-115035278	-0.437288400976069	0.488000970736926	0.370209500464194
MR-PCA	glutamine	HMDB0000641	sphingosine 1-phosphate	HMDB0000277	met-d-Gln	GCST90199657	11:8005408-8505408	-0.0699576747846021	0.25064507795656	0.780160020013854
MR-PCA	glutamine	HMDB0000641	sphingosine 1-phosphate	HMDB0000277	met-d-Gln	GCST90199657	11:73860169-74360169	-0.175557458031407	0.513617975999919	0.732497257127926
MR-PCA	glutamine	HMDB0000641	sphingosine 1-phosphate	HMDB0000277	met-d-Gln	GCST90199657	12:4051876-4551876	-0.299645522735456	0.360311674351015	0.405618567530481
MR-PCA	glutamine	HMDB0000641	sphingosine 1-phosphate	HMDB0000277	met-d-Gln	GCST90199657	12:46377388-47736079	-0.091795954034136	0.204580527801571	0.653645717557258
MR-PCA	glutamine	HMDB0000641	sphingosine 1-phosphate	HMDB0000277	met-d-Gln	GCST90199657	12:55949170-57674145	-0.0644225579737787	0.0798162392462263	0.419588148496766
MR-PCA	glutamine	HMDB0000641	sphingosine 1-phosphate	HMDB0000277	met-d-Gln	GCST90199657	12:57753270-58582050	-0.527042258675621	0.274356780973148	0.0547303829871354
MR-PCA	glutamine	HMDB0000641	sphingosine 1-phosphate	HMDB0000277	met-d-Gln	GCST90199657	12:59330993-60240767	-0.112063141168028	0.26009131014549	0.666569612392867
MR-PCA	glutamine	HMDB0000641	sphingosine 1-phosphate	HMDB0000277	met-d-Gln	GCST90199657	14:21242229-21782312	-0.147213650193645	0.213820471460511	0.491143106052641
MR-PCA	glutamine	HMDB0000641	sphingosine 1-phosphate	HMDB0000277	met-d-Gln	GCST90199657	14:74940531-75440531	-0.0843428476620045	0.474106314558651	0.858802613576125
MR-PCA	glutamine	HMDB0000641	sphingosine 1-phosphate	HMDB0000277	met-d-Gln	GCST90199657	14:94594947-95094947	-0.125416962680401	0.306180753333871	0.682086634307384
MR-PCA	glutamine	HMDB0000641	sphingosine 1-phosphate	HMDB0000277	met-d-Gln	GCST90199657	14:100545139-101045139	-0.0888870303483079	0.386521338297956	0.818117658483698
MR-PCA	glutamine	HMDB0000641	sphingosine 1-phosphate	HMDB0000277	met-d-Gln	GCST90199657	16:70118909-70618909	-0.19402862061897	0.502466018476334	0.699383565820329
MR-PCA	glutamine	HMDB0000641	sphingosine 1-phosphate	HMDB0000277	met-d-Gln	GCST90199657	17:6935779-7435779	-0.0010794852900588	0.32043445402864	0.99731207737939
MR-PCA	glutamine	HMDB0000641	sphingosine 1-phosphate	HMDB0000277	met-d-Gln	GCST90199657	17:25345818-25845818	0.18094466356062	0.435815138451602	0.678005210113012
MR-PCA	glutamine	HMDB0000641	sphingosine 1-phosphate	HMDB0000277	met-d-Gln	GCST90199657	18:31306350-31806350	-0.232586210892098	0.495161443026787	0.638556551892505
MR-PCA	glutamine	HMDB0000641	sphingosine 1-phosphate	HMDB0000277	met-d-Gln	GCST90199657	22:44074730-44574730	-0.667863288287971	0.422655908864448	0.114070593951253
MR-PCA	biliverdin	HMDB0001008	leucine	HMDB0000687	M02137	GCST90200389	2:234046650-234918570	0.0313653331104154	0.0310077150452155	0.311761301052936
MR-PCA	alanine	HMDB0000161	glycerol 3-phosphate	HMDB0000126	met-d-Ala	GCST90199638	1:206970800-207470800	-0.414690686335667	0.331454182538407	0.210888796331018
MR-PCA	alanine	HMDB0000161	glycerol 3-phosphate	HMDB0000126	met-d-Ala	GCST90199638	2:27480940-28253616	0.529798154222346	0.349431741639995	0.129476204993239
MR-PCA	alanine	HMDB0000161	glycerol 3-phosphate	HMDB0000126	met-d-Ala	GCST90199638	2:64970910-65916674	0.0129184451239295	0.235907038711993	0.956329074627664
MR-PCA	alanine	HMDB0000161	glycerol 3-phosphate	HMDB0000126	met-d-Ala	GCST90199638	2:211290507-211790507	0.312416698032587	0.448337746844508	0.485907086879502
MR-PCA	alanine	HMDB0000161	glycerol 3-phosphate	HMDB0000126	met-d-Ala	GCST90199638	3:122879946-123379946	-0.653938147729066	0.425119726078591	0.123988805518698
MR-PCA	alanine	HMDB0000161	glycerol 3-phosphate	HMDB0000126	met-d-Ala	GCST90199638	3:159754026-160551365	0.685444773747185	0.361559862977584	0.057986647532824
MR-PCA	alanine	HMDB0000161	glycerol 3-phosphate	HMDB0000126	met-d-Ala	GCST90199638	4:88958565-89458565	0.280442142999431	0.352964358763448	0.426884690939752
MR-PCA	alanine	HMDB0000161	glycerol 3-phosphate	HMDB0000126	met-d-Ala	GCST90199638	5:35692098-36469710	-0.447388150956111	0.389198043020157	0.250344571917076
MR-PCA	alanine	HMDB0000161	glycerol 3-phosphate	HMDB0000126	met-d-Ala	GCST90199638	6:20453952-20953952	0.381842063546734	0.440943673271443	0.386509013044429
MR-PCA	alanine	HMDB0000161	glycerol 3-phosphate	HMDB0000126	met-d-Ala	GCST90199638	7:94972201-95472201	-0.609400430008639	0.36349222577253	0.0936372200041014
MR-PCA	alanine	HMDB0000161	glycerol 3-phosphate	HMDB0000126	met-d-Ala	GCST90199638	8:17128898-17669461	-0.194674124366563	0.342025946309947	0.569234396139636
MR-PCA	alanine	HMDB0000161	glycerol 3-phosphate	HMDB0000126	met-d-Ala	GCST90199638	8:49725746-50225746	0.562973052833679	0.546454989455906	0.302903141578562
MR-PCA	alanine	HMDB0000161	glycerol 3-phosphate	HMDB0000126	met-d-Ala	GCST90199638	8:117935733-118435733	-0.108307750555052	0.404605061956481	0.788939809495497
MR-PCA	alanine	HMDB0000161	glycerol 3-phosphate	HMDB0000126	met-d-Ala	GCST90199638	8:145497920-145997920	0.0792608545333096	0.486547062403485	0.870593387188087
MR-PCA	alanine	HMDB0000161	glycerol 3-phosphate	HMDB0000126	met-d-Ala	GCST90199638	9:4033137-4533137	0.140305533995153	0.364133878427388	0.700005496732962
MR-PCA	alanine	HMDB0000161	glycerol 3-phosphate	HMDB0000126	met-d-Ala	GCST90199638	11:8005408-8505408	-0.598450513684464	0.272920328843079	0.0283242174388114
MR-PCA	alanine	HMDB0000161	glycerol 3-phosphate	HMDB0000126	met-d-Ala	GCST90199638	12:4040249-4540249	0.214132109359643	0.318657645237118	0.501595340142351
MR-PCA	alanine	HMDB0000161	glycerol 3-phosphate	HMDB0000126	met-d-Ala	GCST90199638	12:45894827-46394827	-0.885395811819425	0.377380326302226	0.0189678031496731
MR-PCA	alanine	HMDB0000161	glycerol 3-phosphate	HMDB0000126	met-d-Ala	GCST90199638	12:46544011-47796599	-0.358506735648976	0.199475614870345	0.0722965869178055
MR-PCA	alanine	HMDB0000161	glycerol 3-phosphate	HMDB0000126	met-d-Ala	GCST90199638	12:56109642-56609642	0.192262161938389	0.355875433999843	0.589023746255791
MR-PCA	alanine	HMDB0000161	glycerol 3-phosphate	HMDB0000126	met-d-Ala	GCST90199638	12:56610577-57110577	0.307014549527519	0.234816009356207	0.191053626068818
MR-PCA	alanine	HMDB0000161	glycerol 3-phosphate	HMDB0000126	met-d-Ala	GCST90199638	12:59740767-60240767	0.14945386282492	0.372321628617429	0.688117817815535
MR-PCA	alanine	HMDB0000161	glycerol 3-phosphate	HMDB0000126	met-d-Ala	GCST90199638	12:122367989-122867989	0.865962499668953	0.446145483451283	0.0522598770115179
MR-PCA	alanine	HMDB0000161	glycerol 3-phosphate	HMDB0000126	met-d-Ala	GCST90199638	12:132815816-133315816	0.142594913523068	0.396331587801446	0.719006500043798
MR-PCA	alanine	HMDB0000161	glycerol 3-phosphate	HMDB0000126	met-d-Ala	GCST90199638	16:69383883-70933639	0.002005620043296	0.206456060891759	0.992249062144065
MR-PCA	alanine	HMDB0000161	glycerol 3-phosphate	HMDB0000126	met-d-Ala	GCST90199638	16:70994871-71494871	0.232525330052996	0.339859635325917	0.49386120376291
MR-PCA	alanine	HMDB0000161	glycerol 3-phosphate	HMDB0000126	met-d-Ala	GCST90199638	17:79391534-79891534	-0.319181033568603	0.437537767606677	0.465699736052029
MR-PCA	alanine	HMDB0000161	glycerol 3-phosphate	HMDB0000126	met-d-Ala	GCST90199638	21:32796216-33296216	-0.2135731267062	0.550057040123316	0.69781289991644
MR-PCA	alanine	HMDB0000161	glycerol 3-phosphate	HMDB0000126	met-d-Ala	GCST90199638	22:18934095-19434095	0.0440267073241869	0.448466543153475	0.921795981658358
MR-PCA	kynurenate	HMDB0000715	5-oxoproline	HMDB0000267	GCST90200454	GCST90200280	1:241463402-241963402	-0.0872822474656861	0.0497312010779131	0.0792455866834089
MR-PCA	kynurenate	HMDB0000715	5-oxoproline	HMDB0000267	GCST90200454	GCST90200280	4:170711647-171211647	-0.0183304268865364	0.108305878046251	0.865602493454678
MR-PCA	kynurenate	HMDB0000715	5-oxoproline	HMDB0000267	GCST90200454	GCST90200280	16:58517848-59017848	0.0124123630411418	0.131280909896105	0.924673760478842
MR-PCA	isoursodeoxycholate	HMDB0000686	betaine	HMDB0000043	GCST90199892	GCST90200425	5:35715970-36215970	0.0902896317803102	0.122288796983085	0.460313223556719
MR-PCA	4-methyl-2-oxopentanoate	HMDB0000695	theobromine	HMDB0002825	GCST90199655	M18392	4:88953670-89453670	0.0403379097573266	0.135946202461167	0.766680552965664
MR-PCA	glucose	HMDB0000122	alpha-ketoglutarate	HMDB0000208	met-d-Glucose	M33453	2:165251927-165751927	0.0535623828406775	0.636638567885009	0.932950599760956
MR-PCA	glucose	HMDB0000122	alpha-ketoglutarate	HMDB0000208	met-d-Glucose	M33453	2:169498833-170056652	-0.269624673480419	0.206472157524566	0.191598619906483
MR-PCA	glucose	HMDB0000122	alpha-ketoglutarate	HMDB0000208	met-d-Glucose	M33453	3:122819058-123319058	0.509079855299367	0.480176798480721	0.28905701836283
MR-PCA	glucose	HMDB0000122	alpha-ketoglutarate	HMDB0000208	met-d-Glucose	M33453	3:151951767-152451767	0.442112524617357	0.703339582546894	0.529617232790305
MR-PCA	glucose	HMDB0000122	alpha-ketoglutarate	HMDB0000208	met-d-Glucose	M33453	3:170377909-170877909	-0.827779743314679	0.426528001067142	0.0522898815620336
MR-PCA	glucose	HMDB0000122	alpha-ketoglutarate	HMDB0000208	met-d-Glucose	M33453	4:185468314-185968314	-0.0872378110957167	0.604174462713077	0.885191127013236
MR-PCA	glucose	HMDB0000122	alpha-ketoglutarate	HMDB0000208	met-d-Glucose	M33453	5:95479406-95979406	1.05825514090394	0.863299973935254	0.220264340826401
MR-PCA	glucose	HMDB0000122	alpha-ketoglutarate	HMDB0000208	met-d-Glucose	M33453	6:7000270-7500270	0.783596885420387	0.591057340225974	0.184921052819136
MR-PCA	glucose	HMDB0000122	alpha-ketoglutarate	HMDB0000208	met-d-Glucose	M33453	7:14801789-15301789	-0.366487335319964	0.440863887716506	0.405807780241416
MR-PCA	glucose	HMDB0000122	alpha-ketoglutarate	HMDB0000208	met-d-Glucose	M33453	7:43935955-44473721	-0.462196416605787	0.285158614642922	0.105052011869938
MR-PCA	glucose	HMDB0000122	alpha-ketoglutarate	HMDB0000208	met-d-Glucose	M33453	8:117934783-118434783	0.568204293667235	0.515948225332971	0.270774111236436
MR-PCA	glucose	HMDB0000122	alpha-ketoglutarate	HMDB0000208	met-d-Glucose	M33453	9:21884068-22384068	-0.168779490012803	0.541615859535205	0.755327710724398
MR-PCA	glucose	HMDB0000122	alpha-ketoglutarate	HMDB0000208	met-d-Glucose	M33453	10:2888477-3388477	0.235931101870077	0.371267737982187	0.525119130167202
MR-PCA	glucose	HMDB0000122	alpha-ketoglutarate	HMDB0000208	met-d-Glucose	M33453	10:112762852-113262852	-0.0299826180852138	0.638373274720401	0.962539353272759
MR-PCA	glucose	HMDB0000122	alpha-ketoglutarate	HMDB0000208	met-d-Glucose	M33453	10:114504071-115004071	-0.107909894141763	0.552112436034953	0.84504135960182
MR-PCA	glucose	HMDB0000122	alpha-ketoglutarate	HMDB0000208	met-d-Glucose	M33453	12:111682800-112523499	-0.77623628523571	0.68855848992821	0.259600746940713
MR-PCA	glucose	HMDB0000122	alpha-ketoglutarate	HMDB0000208	met-d-Glucose	M33453	12:121166650-121666650	-0.895248393591304	0.680662173723374	0.188422209183161
MR-PCA	glucose	HMDB0000122	alpha-ketoglutarate	HMDB0000208	met-d-Glucose	M33453	13:28213465-28721145	0.734657534380308	0.613621660607839	0.231209760809838
MR-PCA	glucose	HMDB0000122	alpha-ketoglutarate	HMDB0000208	met-d-Glucose	M33453	17:43272775-44380160	-0.255458827999509	0.791853855493121	0.746991714028369
MR-PCA	glucose	HMDB0000122	alpha-ketoglutarate	HMDB0000208	met-d-Glucose	M33453	20:22311971-22811971	-0.223663165769415	0.830384968715878	0.787661309221503
MR-PCA	asparagine	HMDB0000168	leucine	HMDB0000687	bioa_003	bioa_011	2:27480940-27980940	-0.65193561119967	0.077349407098677	3.5027374063249804e-17
MR-PCA	asparagine	HMDB0000168	leucine	HMDB0000687	bioa_003	bioa_011	4:178111051-178611051	0.0222115697483925	0.0693079459271597	0.748607122159537
MR-PCA	asparagine	HMDB0000168	leucine	HMDB0000687	bioa_003	bioa_011	7:97252737-97752737	0.0869553460492367	0.0677361832427029	0.199234503194726
MR-PCA	asparagine	HMDB0000168	leucine	HMDB0000687	bioa_003	bioa_011	11:61853420-62353420	-0.0429316339122577	0.055463823801188	0.438902704721062
MR-PCA	asparagine	HMDB0000168	leucine	HMDB0000687	bioa_003	bioa_011	12:46900176-47400176	0.308361676302532	0.0808312381255544	0.0001362477434662
MR-PCA	asparagine	HMDB0000168	leucine	HMDB0000687	bioa_003	bioa_011	14:103514503-104812812	-0.0274260794239732	0.0222799078322083	0.218331041579456
MR-PCA	threonine	HMDB0000167	phosphate	HMDB0001429	GCST90200432	GCST90200393	2:27589369-28089369	0.141545510795385	0.104011476361938	0.173556559540648
MR-PCA	threonine	HMDB0000167	phosphate	HMDB0001429	GCST90200432	GCST90200393	2:211290507-211790507	0.102500219473657	0.118157404386718	0.38567427114285
MR-PCA	threonine	HMDB0000167	phosphate	HMDB0001429	GCST90200432	GCST90200393	12:46938082-47438082	0.0985145170597082	0.0980025372631911	0.314788929693517
MR-PCA	threonine	HMDB0000167	phosphate	HMDB0001429	GCST90200432	GCST90200393	14:100594368-101094368	-0.0263015300580833	0.110437960321658	0.811759630459217
MR-PCA	valine	HMDB0000883	pantothenate	HMDB0000210	met-d-Val	M01508	2:27480940-28253616	0.548353638065769	0.383928059683941	0.15321362847725
MR-PCA	valine	HMDB0000883	pantothenate	HMDB0000210	met-d-Val	M01508	2:64975088-65475088	-0.243898180123139	0.279177614330303	0.382319313037095
MR-PCA	valine	HMDB0000883	pantothenate	HMDB0000210	met-d-Val	M01508	2:165251927-165751927	0.153866998199751	0.445474267413291	0.729793362924416
MR-PCA	valine	HMDB0000883	pantothenate	HMDB0000210	met-d-Val	M01508	2:226858446-227358446	-1.39833548308523	0.67314507017945	0.037772340472764
MR-PCA	valine	HMDB0000883	pantothenate	HMDB0000210	met-d-Val	M01508	3:135701113-136578270	-0.445956935285577	0.748263784126706	0.55118261912371
MR-PCA	valine	HMDB0000883	pantothenate	HMDB0000210	met-d-Val	M01508	4:88882515-89510546	-0.0565148140465022	0.155134770211004	0.715637767177585
MR-PCA	valine	HMDB0000883	pantothenate	HMDB0000210	met-d-Val	M01508	12:56199875-57115338	0.346582823358264	0.426987903326836	0.41696817338333
MR-PCA	valine	HMDB0000883	pantothenate	HMDB0000210	met-d-Val	M01508	12:122278263-122778263	-1.3062464957866	0.581597058624808	0.0247062654768734
MR-PCA	valine	HMDB0000883	pantothenate	HMDB0000210	met-d-Val	M01508	16:69315747-70918195	0.0606383611159948	0.274063779401036	0.824892808019249
MR-PCA	valine	HMDB0000883	pantothenate	HMDB0000210	met-d-Val	M01508	17:6935779-7435779	0.0046207631537601	0.396897273681014	0.990711066718382
MR-PCA	valine	HMDB0000883	pantothenate	HMDB0000210	met-d-Val	M01508	17:79384062-79884062	0.482940749267315	0.702790625096938	0.491971917183919
MR-PCA	valine	HMDB0000883	pantothenate	HMDB0000210	met-d-Val	M01508	19:49050431-49611255	-0.194345023420732	0.475615429701773	0.682820022452556
MR-PCA	valine	HMDB0000883	pantothenate	HMDB0000210	met-d-Val	M01508	22:18665347-19165347	-0.230654577103997	0.439930441447895	0.60007140390271
MR-PCA	glycine	HMDB0000123	valine	HMDB0000883	met-d-Gly	met-d-Val	1:11606378-12106378	0.0008160470510962	0.134210535010739	0.995148612357993
MR-PCA	glycine	HMDB0000123	valine	HMDB0000883	met-d-Gly	met-d-Val	1:75982013-76482013	0.0263404872273044	0.0911139478506824	0.772509515626552
MR-PCA	glycine	HMDB0000123	valine	HMDB0000883	met-d-Gly	met-d-Val	1:120004506-120504506	-0.180818337753174	0.102806382502066	0.0786073989977782
MR-PCA	glycine	HMDB0000123	valine	HMDB0000883	met-d-Gly	met-d-Val	1:151589838-152089838	0.199669587208517	0.173420994065309	0.249585131312438
MR-PCA	glycine	HMDB0000123	valine	HMDB0000883	met-d-Gly	met-d-Val	2:165276338-165776338	-0.89708338687334	0.119191406926518	5.21544332058127e-14
MR-PCA	glycine	HMDB0000123	valine	HMDB0000883	met-d-Gly	met-d-Val	2:226790540-227290540	-0.514525050370716	0.126332355535716	4.64534696035328e-05
MR-PCA	glycine	HMDB0000123	valine	HMDB0000883	met-d-Gly	met-d-Val	3:12110357-12610357	-0.29284643456717	0.113281278617767	0.0097343277494081
MR-PCA	glycine	HMDB0000123	valine	HMDB0000883	met-d-Gly	met-d-Val	3:48534270-49826414	-0.062719474044027	0.132541811783526	0.636066790978605
MR-PCA	glycine	HMDB0000123	valine	HMDB0000883	met-d-Gly	met-d-Val	3:125116791-126249375	-0.0402773353827362	0.0443442514018042	0.363726271853345
MR-PCA	glycine	HMDB0000123	valine	HMDB0000883	met-d-Gly	met-d-Val	4:89427537-89927537	-0.371283642466438	0.138431492841121	0.0073167060074007
MR-PCA	glycine	HMDB0000123	valine	HMDB0000883	met-d-Gly	met-d-Val	4:102676923-103438709	0.196118501087541	0.107810982545717	0.068896822035394
MR-PCA	glycine	HMDB0000123	valine	HMDB0000883	met-d-Gly	met-d-Val	5:55607548-56107548	-0.688917666473624	0.0859297514566751	1.0816585632777202e-15
MR-PCA	glycine	HMDB0000123	valine	HMDB0000883	met-d-Gly	met-d-Val	5:90005685-90505685	-0.418118203578929	0.120982461950085	0.0005482079952121
MR-PCA	glycine	HMDB0000123	valine	HMDB0000883	met-d-Gly	met-d-Val	5:131427047-131927047	-0.335303151933505	0.14974590228462	0.0251463251871024
MR-PCA	glycine	HMDB0000123	valine	HMDB0000883	met-d-Gly	met-d-Val	6:131620261-132120261	0.555790057183183	0.191009010139219	0.0036170833353534
MR-PCA	glycine	HMDB0000123	valine	HMDB0000883	met-d-Gly	met-d-Val	6:160518860-161018860	-0.180882129612595	0.126137718850726	0.151570813174493
MR-PCA	glycine	HMDB0000123	valine	HMDB0000883	met-d-Gly	met-d-Val	7:55560073-56715237	-0.0462602628802765	0.059198293162199	0.434540289864618
MR-PCA	glycine	HMDB0000123	valine	HMDB0000883	met-d-Gly	met-d-Val	8:8915380-9434231	0.009195950199203	0.0498247721638518	0.853569592760318
MR-PCA	glycine	HMDB0000123	valine	HMDB0000883	met-d-Gly	met-d-Val	8:17169461-17669461	0.163821632610781	0.0773688243523504	0.0342249454129593
MR-PCA	glycine	HMDB0000123	valine	HMDB0000883	met-d-Gly	met-d-Val	8:116710729-117210729	0.057963950566951	0.137478442038196	0.673300866615398
MR-PCA	glycine	HMDB0000123	valine	HMDB0000883	met-d-Gly	met-d-Val	8:126212070-126756694	-0.268198124146651	0.0684028770770765	8.82334106404194e-05
MR-PCA	glycine	HMDB0000123	valine	HMDB0000883	met-d-Gly	met-d-Val	9:5668443-7086536	-0.0933415690259062	0.0457802351193543	0.041459468942863
MR-PCA	glycine	HMDB0000123	valine	HMDB0000883	met-d-Gly	met-d-Val	11:8005408-8505408	0.0789132129132871	0.0901268802550407	0.381258890151168
MR-PCA	glycine	HMDB0000123	valine	HMDB0000883	met-d-Gly	met-d-Val	12:115016-615016	-0.292530697994117	0.126235080744364	0.0204847454084624
MR-PCA	glycine	HMDB0000123	valine	HMDB0000883	met-d-Gly	met-d-Val	12:21136493-21636493	-0.279854209523587	0.130708725047068	0.032269824940991
MR-PCA	glycine	HMDB0000123	valine	HMDB0000883	met-d-Gly	met-d-Val	12:46468358-47667420	0.135388126689365	0.0712470108519343	0.057398488950821
MR-PCA	glycine	HMDB0000123	valine	HMDB0000883	met-d-Gly	met-d-Val	12:56615338-57115338	0.767106214589178	0.0883740570224185	3.95005689294042e-18
MR-PCA	glycine	HMDB0000123	valine	HMDB0000883	met-d-Gly	met-d-Val	12:57516305-58016305	0.0378278688559347	0.112127450441639	0.735841822514038
MR-PCA	glycine	HMDB0000123	valine	HMDB0000883	met-d-Gly	met-d-Val	12:59343804-59843804	-0.0993854819625659	0.120121112025226	0.408023239786236
MR-PCA	glycine	HMDB0000123	valine	HMDB0000883	met-d-Gly	met-d-Val	13:50472895-50972895	-0.0968818010966473	0.127172535482401	0.446171102560842
MR-PCA	glycine	HMDB0000123	valine	HMDB0000883	met-d-Gly	met-d-Val	15:42451374-42951374	0.079564818887881	0.137809894320487	0.563701688837911
MR-PCA	glycine	HMDB0000123	valine	HMDB0000883	met-d-Gly	met-d-Val	15:43028726-44613739	0.373256019353851	0.12614385075356	0.0030866796348812
MR-PCA	glycine	HMDB0000123	valine	HMDB0000883	met-d-Gly	met-d-Val	15:58180763-58713267	-0.120426091466194	0.0798203046529114	0.131371628881942
MR-PCA	glycine	HMDB0000123	valine	HMDB0000883	met-d-Gly	met-d-Val	16:79678196-80178196	-0.173134624015548	0.140422384102828	0.217592172597432
MR-PCA	glycine	HMDB0000123	valine	HMDB0000883	met-d-Gly	met-d-Val	16:80626853-81422810	0.0034193168958328	0.0468349536105865	0.941799911090964
MR-PCA	glycine	HMDB0000123	valine	HMDB0000883	met-d-Gly	met-d-Val	17:45235982-45996386	-0.318661143083064	0.0957671867254932	0.0008764268720653
MR-PCA	glycine	HMDB0000123	valine	HMDB0000883	met-d-Gly	met-d-Val	19:17984588-18484588	-0.390775273430652	0.112034582463229	0.0004866700145966
MR-PCA	glycine	HMDB0000123	valine	HMDB0000883	met-d-Gly	met-d-Val	19:33473705-33973705	-0.313564273050963	0.0975160343445967	0.00130210680915
MR-PCA	glycine	HMDB0000123	valine	HMDB0000883	met-d-Gly	met-d-Val	19:41103107-41603107	-0.141447859897628	0.107855152931738	0.189701957733669
MR-PCA	2-hydroxyglutarate	HMDB0059655	theobromine	HMDB0002825	GCST90199865	M18392	14:91386532-91886532	-0.0635537002361863	0.115973864324151	0.583691769107529
MR-PCA	acetate	HMDB0000042	phenylalanine	HMDB0000159	met-d-Acetate	GCST90200396	2:27480940-27980940	0.888463763422806	0.480106718345421	0.0642336360471022
MR-PCA	acetate	HMDB0000042	phenylalanine	HMDB0000159	met-d-Acetate	GCST90200396	2:136358646-136858646	-0.009879035636089	0.567413243022222	0.986109009800006
MR-PCA	acetate	HMDB0000042	phenylalanine	HMDB0000159	met-d-Acetate	GCST90200396	9:4513491-5013491	-0.316659734638378	0.278827890507603	0.256089799225972
MR-PCA	acetate	HMDB0000042	phenylalanine	HMDB0000159	met-d-Acetate	GCST90200396	12:111634608-112523499	0.776330903828011	0.433940777632686	0.0736107879107952
MR-PCA	acetate	HMDB0000042	phenylalanine	HMDB0000159	met-d-Acetate	GCST90200396	12:112590766-113090766	-0.140414886502364	0.500034659505001	0.778855897355627
MR-PCA	acetate	HMDB0000042	phenylalanine	HMDB0000159	met-d-Acetate	GCST90200396	15:43683941-44183941	0.138628798826414	0.577284650179642	0.810222178407564
MR-PCA	acetate	HMDB0000042	phenylalanine	HMDB0000159	met-d-Acetate	GCST90200396	20:23910811-24695002	-0.285752757828487	0.281136510986844	0.309429450459333
MR-PCA	acetate	HMDB0000042	phenylalanine	HMDB0000159	met-d-Acetate	GCST90200396	20:24698737-26432690	-0.548986791031236	0.20983941651359	0.0088908367057191
MR-PCA	acetate	HMDB0000042	phenylalanine	HMDB0000159	met-d-Acetate	GCST90200396	20:32973832-34017690	-0.177659099101047	0.481997980435982	0.712434180197174
MR-PCA	citrate	HMDB0000094	heme	HMDB0003178	met-d-Citrate	M32593	1:206967359-207467359	-0.420407545990873	0.327517294922702	0.199275166505409
MR-PCA	citrate	HMDB0000094	heme	HMDB0003178	met-d-Citrate	M32593	2:6909613-7409613	1.09073619182447	0.500487448517801	0.0293058449506461
MR-PCA	citrate	HMDB0000094	heme	HMDB0003178	met-d-Citrate	M32593	2:211290507-211790507	0.236193426740662	0.732706725056523	0.747181961346706
MR-PCA	citrate	HMDB0000094	heme	HMDB0003178	met-d-Citrate	M32593	2:241907241-242693157	1.15725579750859	0.637960013497816	0.0696786107039646
MR-PCA	citrate	HMDB0000094	heme	HMDB0003178	met-d-Citrate	M32593	4:77164144-77664144	0.503550167868573	0.634365473594944	0.427320266521231
MR-PCA	citrate	HMDB0000094	heme	HMDB0003178	met-d-Citrate	M32593	5:14438417-15122542	0.0965130150549154	0.181744337320307	0.595392958893625
MR-PCA	citrate	HMDB0000094	heme	HMDB0003178	met-d-Citrate	M32593	5:43252947-44074677	0.11437227391186	0.416625741434377	0.783684712552461
MR-PCA	citrate	HMDB0000094	heme	HMDB0003178	met-d-Citrate	M32593	5:176569252-177069252	0.900055019309611	0.750330740112476	0.230316340542871
MR-PCA	citrate	HMDB0000094	heme	HMDB0003178	met-d-Citrate	M32593	6:18111878-18611878	0.139212115647842	0.461549473516808	0.7629424809821
MR-PCA	citrate	HMDB0000094	heme	HMDB0003178	met-d-Citrate	M32593	7:72772933-73272933	-0.333868040543765	0.41996609218981	0.426620431524887
MR-PCA	citrate	HMDB0000094	heme	HMDB0003178	met-d-Citrate	M32593	8:126256694-126756694	-0.0259984257464875	0.57570766821588	0.963980514397013
MR-PCA	citrate	HMDB0000094	heme	HMDB0003178	met-d-Citrate	M32593	9:95648531-96148531	0.069437341765359	0.529180324221723	0.895603816852757
MR-PCA	citrate	HMDB0000094	heme	HMDB0003178	met-d-Citrate	M32593	9:135899500-136399500	-1.20980253214494	0.685576490616647	0.0776226120726709
MR-PCA	citrate	HMDB0000094	heme	HMDB0003178	met-d-Citrate	M32593	10:64654071-65607438	-0.145094596969578	0.499313265233852	0.771366203158253
MR-PCA	citrate	HMDB0000094	heme	HMDB0003178	met-d-Citrate	M32593	10:94589724-95089724	0.0675505192912461	0.57987684156861	0.907263300773854
MR-PCA	citrate	HMDB0000094	heme	HMDB0003178	met-d-Citrate	M32593	11:13111524-13611524	0.130927015941145	0.59927020345123	0.82705713920853
MR-PCA	citrate	HMDB0000094	heme	HMDB0003178	met-d-Citrate	M32593	11:61356683-61856683	-0.873780805165308	0.515278855509172	0.0899344536560555
MR-PCA	citrate	HMDB0000094	heme	HMDB0003178	met-d-Citrate	M32593	12:20812570-21569526	0.941197849340052	0.423666940168103	0.0263136429450385
MR-PCA	citrate	HMDB0000094	heme	HMDB0003178	met-d-Citrate	M32593	12:120844110-121665390	-0.0325523610486303	0.37920442701189	0.931590562324064
MR-PCA	citrate	HMDB0000094	heme	HMDB0003178	met-d-Citrate	M32593	14:55030981-55530981	1.5762339965902	0.626051327451921	0.0118110725046297
MR-PCA	citrate	HMDB0000094	heme	HMDB0003178	met-d-Citrate	M32593	14:102387585-102887585	0.393198760541395	0.702400841868699	0.575620943726564
MR-PCA	citrate	HMDB0000094	heme	HMDB0003178	met-d-Citrate	M32593	15:42429423-42929423	-0.278705528636044	0.497844744304477	0.575599364984756
MR-PCA	citrate	HMDB0000094	heme	HMDB0003178	met-d-Citrate	M32593	15:43028726-45186579	0.381257276805255	0.55365541439609	0.491063471643372
MR-PCA	citrate	HMDB0000094	heme	HMDB0003178	met-d-Citrate	M32593	17:6092241-7020419	-0.17278705294603	0.0998353678591847	0.0835017430025985
MR-PCA	citrate	HMDB0000094	heme	HMDB0003178	met-d-Citrate	M32593	17:57343504-58184169	0.0565212061325822	0.554101321874838	0.918752561974743
MR-PCA	citrate	HMDB0000094	heme	HMDB0003178	met-d-Citrate	M32593	22:18883605-19740639	-0.0250976080487277	0.215498881756677	0.907285748773594
MR-PCA	ornithine	HMDB0000214	pantothenate	HMDB0000210	bioa_014	M01508	2:219037276-219805573	-0.128990438537951	0.28263568494323	0.648113782494555
MR-PCA	ornithine	HMDB0000214	pantothenate	HMDB0000210	bioa_014	M01508	4:144415809-145209327	-0.0295677380313797	0.28471237463369	0.917287389021713
MR-PCA	ornithine	HMDB0000214	pantothenate	HMDB0000210	bioa_014	M01508	6:131638147-132138147	-0.0228992843760801	0.243009333041394	0.924924771054557
MR-PCA	ornithine	HMDB0000214	pantothenate	HMDB0000210	bioa_014	M01508	9:135887106-136387106	0.056006573677892	0.273098549198969	0.837510986031201
MR-PCA	ornithine	HMDB0000214	pantothenate	HMDB0000210	bioa_014	M01508	10:97138162-97638162	0.0520848555121912	0.309424414235858	0.866325087880135
MR-PCA	ornithine	HMDB0000214	pantothenate	HMDB0000210	bioa_014	M01508	12:46964292-47464292	0.197156503153098	0.227967909971039	0.387124841159631
MR-PCA	ornithine	HMDB0000214	pantothenate	HMDB0000210	bioa_014	M01508	12:132819894-133319894	-0.297149197322897	0.294323596531536	0.312686816125554
MR-PCA	ornithine	HMDB0000214	pantothenate	HMDB0000210	bioa_014	M01508	16:68152686-68652686	0.579156165060051	0.300348099181571	0.0538199221968299
MR-PCA	ornithine	HMDB0000214	pantothenate	HMDB0000210	bioa_014	M01508	19:12789284-13289284	0.0886164012672457	0.274787989142906	0.747081449860596
MR-PCA	asparagine	HMDB0000168	phosphate	HMDB0001429	M34283	M11438	11:61916235-62416235	-0.0571669018008136	0.147232197912543	0.697810926943938
MR-PCA	asparagine	HMDB0000168	phosphate	HMDB0001429	M34283	M11438	14:104016664-104812812	-0.116072357715012	0.0827120474633078	0.160518239463081
MR-PCA	5-methylthioadenosine (mta)	HMDB0001173	cysteine	HMDB0000574	GCST90200359	GCST90200439	2:211290507-211790507	-0.0674860537862296	0.107683121517979	0.530849562575599
MR-PCA	5-methylthioadenosine (mta)	HMDB0001173	cysteine	HMDB0000574	GCST90200359	GCST90200439	6:149659491-150411114	0.0620200950647732	0.143381728859257	0.665340056953946
MR-PCA	5-methylthioadenosine (mta)	HMDB0001173	cysteine	HMDB0000574	GCST90200359	GCST90200439	6:160319068-160819068	0.0491791180947547	0.108654850633679	0.650823988123696
MR-PCA	5-methylthioadenosine (mta)	HMDB0001173	cysteine	HMDB0000574	GCST90200359	GCST90200439	16:16009596-16509596	0.303060255183917	0.0934380115661921	0.0011809714085247
MR-PCA	alanine	HMDB0000161	choline	HMDB0000097	bioa_001	M15506	1:206985954-207485954	-0.46987146586574	0.350158634114733	0.179634353761472
MR-PCA	alanine	HMDB0000161	choline	HMDB0000097	bioa_001	M15506	2:27143030-28594285	0.26282396195308	0.280539057132931	0.348833986352155
MR-PCA	alanine	HMDB0000161	choline	HMDB0000097	bioa_001	M15506	2:64958074-65458074	-0.219910644623071	0.283521259621061	0.437961128158234
MR-PCA	alanine	HMDB0000161	choline	HMDB0000097	bioa_001	M15506	3:71155270-71655270	-0.979101467541592	0.522415121667324	0.0609052255285676
MR-PCA	alanine	HMDB0000161	choline	HMDB0000097	bioa_001	M15506	4:88976422-89476422	-0.466662149325245	0.437215204748691	0.285813300915107
MR-PCA	alanine	HMDB0000161	choline	HMDB0000097	bioa_001	M15506	7:72732874-73232874	-0.392641297607808	0.462684203856888	0.396094905578107
MR-PCA	alanine	HMDB0000161	choline	HMDB0000097	bioa_001	M15506	8:145568681-146068681	0.386338620370757	0.520578120046874	0.458006270612249
MR-PCA	alanine	HMDB0000161	choline	HMDB0000097	bioa_001	M15506	9:4040541-4540541	-0.223957578533969	0.467618652929051	0.631986941386977
MR-PCA	alanine	HMDB0000161	choline	HMDB0000097	bioa_001	M15506	11:116336283-116836283	-1.51057837549432	0.417301888988311	0.0002947516458968
MR-PCA	alanine	HMDB0000161	choline	HMDB0000097	bioa_001	M15506	12:46636543-47713425	0.0662439842095942	0.201979924135127	0.742931992959046
MR-PCA	alanine	HMDB0000161	choline	HMDB0000097	bioa_001	M15506	12:56615040-57115040	0.329846516185751	0.267935752755924	0.218298291172283
MR-PCA	alanine	HMDB0000161	choline	HMDB0000097	bioa_001	M15506	12:59727701-60227701	0.585570099972074	0.364313073222792	0.107982738120709
MR-PCA	alanine	HMDB0000161	choline	HMDB0000097	bioa_001	M15506	14:75116447-75616447	0.40611503335491	0.539531403541671	0.451619352787298
MR-PCA	alanine	HMDB0000161	choline	HMDB0000097	bioa_001	M15506	16:69621701-70931491	0.0004668903382283	0.243002703172662	0.998466994982366
MR-PCA	alanine	HMDB0000161	choline	HMDB0000097	bioa_001	M15506	17:40568584-41068584	0.421249403590341	0.601720302174121	0.48388040215572
MR-PCA	alanine	HMDB0000161	choline	HMDB0000097	bioa_001	M15506	22:18906543-19406543	-0.392573423352032	0.458887009626537	0.392279726508435
MR-PCA	sarcosine	HMDB0000271	hippurate	HMDB0000714	bioa_031	M15753	6:42690673-43190673	-0.0671285898663493	0.223636949417889	0.764049237531652
MR-PCA	sarcosine	HMDB0000271	hippurate	HMDB0000714	bioa_031	M15753	9:136282183-136851769	0.136756187530502	0.109181881598523	0.210368114493676
MR-PCA	methionine	HMDB0000696	histidine	HMDB0000177	bioa_013	M00059	5:89993899-90493899	0.335597991177982	0.236300850363749	0.155545123922366
MR-PCA	methionine	HMDB0000696	histidine	HMDB0000177	bioa_013	M00059	10:81796208-82296208	-0.0381766054908988	0.282028069846866	0.892323643466164
MR-PCA	methionine	HMDB0000696	histidine	HMDB0000177	bioa_013	M00059	12:46900176-47464292	0.359309615827678	0.224037316944157	0.108759555042245
MR-PCA	methionine	HMDB0000696	histidine	HMDB0000177	bioa_013	M00059	12:56615040-57115040	0.630151030349366	0.317223275554233	0.0469823811633293
MR-PCA	tyrosine	HMDB0000158	cysteinylglycine	HMDB0000078	bioa_021	GCST90200364	4:99820973-100320973	0.0385627548727008	0.552071716081367	0.944312263613597
MR-PCA	tyrosine	HMDB0000158	cysteinylglycine	HMDB0000078	bioa_021	GCST90200364	6:111242119-112017012	-0.318089015800476	0.14120122510471	0.024275829682649
MR-PCA	tyrosine	HMDB0000158	cysteinylglycine	HMDB0000078	bioa_021	GCST90200364	6:112114361-112614361	-0.155421954083689	0.400678877658999	0.698092591737706
MR-PCA	tyrosine	HMDB0000158	cysteinylglycine	HMDB0000078	bioa_021	GCST90200364	7:27926305-28426305	-0.837194321127818	0.469621859097338	0.0746353480280996
MR-PCA	tyrosine	HMDB0000158	cysteinylglycine	HMDB0000078	bioa_021	GCST90200364	10:64816186-65575478	0.0884498308272236	0.575527991395364	0.877858370829364
MR-PCA	tyrosine	HMDB0000158	cysteinylglycine	HMDB0000078	bioa_021	GCST90200364	11:61310081-61810081	0.0083764219825449	0.4385889041625	0.984762470205595
MR-PCA	tyrosine	HMDB0000158	cysteinylglycine	HMDB0000078	bioa_021	GCST90200364	12:46678393-47435518	-0.483399918747803	0.394965332858027	0.220988188491045
MR-PCA	tyrosine	HMDB0000158	cysteinylglycine	HMDB0000078	bioa_021	GCST90200364	12:56615040-57115040	0.486968195272753	0.355433881742515	0.170666020227636
MR-PCA	tyrosine	HMDB0000158	cysteinylglycine	HMDB0000078	bioa_021	GCST90200364	12:57594049-58094049	0.291637705380653	0.496731278793398	0.557127392533852
MR-PCA	tyrosine	HMDB0000158	cysteinylglycine	HMDB0000078	bioa_021	GCST90200364	12:59727701-60227701	-0.333631562494249	0.430192286271911	0.438020313759637
MR-PCA	tyrosine	HMDB0000158	cysteinylglycine	HMDB0000078	bioa_021	GCST90200364	12:120845172-121674861	-0.686769992567387	0.396022849663403	0.0828883509066649
MR-PCA	tyrosine	HMDB0000158	cysteinylglycine	HMDB0000078	bioa_021	GCST90200364	12:122092964-122592964	-0.65250702601422	0.449437226760993	0.146548522980374
MR-PCA	tyrosine	HMDB0000158	cysteinylglycine	HMDB0000078	bioa_021	GCST90200364	15:60649639-61149639	0.29690329136185	0.532812607709067	0.577365010133111
MR-PCA	tyrosine	HMDB0000158	cysteinylglycine	HMDB0000078	bioa_021	GCST90200364	16:71153235-72438683	-0.40094719645629	0.193916283387064	0.038674794167592
MR-PCA	beta-alanine	HMDB0000056	isoleucine	HMDB0000172	GCST90200361	bioa_010	3:30500404-31000404	-0.013897836070642	0.0243993339502702	0.568949710987631
MR-PCA	serine	HMDB0000187	4-methyl-2-oxopentanoate	HMDB0000695	bioa_018	M22116	1:11610843-12110843	0.276615385789549	0.294277764689387	0.34722751887857
MR-PCA	serine	HMDB0000187	4-methyl-2-oxopentanoate	HMDB0000695	bioa_018	M22116	1:119427250-120522606	0.173793775127307	0.0878697603154027	0.0479448993482669
MR-PCA	serine	HMDB0000187	4-methyl-2-oxopentanoate	HMDB0000695	bioa_018	M22116	2:27480940-27980940	-0.578367456162263	0.206856682386272	0.0051742362915038
MR-PCA	serine	HMDB0000187	4-methyl-2-oxopentanoate	HMDB0000695	bioa_018	M22116	2:211315692-212076215	0.0813540106155942	0.168336978792063	0.628896451711315
MR-PCA	serine	HMDB0000187	4-methyl-2-oxopentanoate	HMDB0000695	bioa_018	M22116	3:125660381-126160381	0.379437942656965	0.217253105775068	0.0807197971158118
MR-PCA	serine	HMDB0000187	4-methyl-2-oxopentanoate	HMDB0000695	bioa_018	M22116	7:55551853-56922308	-0.0918538782548334	0.115478421201199	0.426369066308277
MR-PCA	serine	HMDB0000187	4-methyl-2-oxopentanoate	HMDB0000695	bioa_018	M22116	8:126232621-126732621	-0.460991684819082	0.835170737459207	0.580966862355994
MR-PCA	serine	HMDB0000187	4-methyl-2-oxopentanoate	HMDB0000695	bioa_018	M22116	10:65065800-65565800	-0.0634707106223976	0.331649049971621	0.848228560327273
MR-PCA	4-acetamidobutanoate	HMDB0003681	glutamine	HMDB0000641	M01558	bioa_006	8:18010431-18510431	0.0464094496485592	0.0184287846506202	0.0117918449809493
MR-PCA	4-acetamidobutanoate	HMDB0003681	glutamine	HMDB0000641	M01558	bioa_006	18:22536478-23036478	0.0068968130900869	0.0482442457722479	0.886324788819096
MR-PCA	sphingosine 1-phosphate	HMDB0000277	arachidonate (20:4n6)	HMDB0001043	GCST90199657	M01110	17:74160792-74684003	0.245370228135526	0.132227095191379	0.0635002055673217
MR-PCA	acetylphosphate	HMDB0001494	spermidine	HMDB0001257	M15488	GCST90200423	1:109564880-110064880	-0.158367019462263	0.154917388066173	0.306654285085236
MR-PCA	acetylphosphate	HMDB0001494	spermidine	HMDB0001257	M15488	GCST90200423	6:96128415-96628415	0.0009827941546438	0.187682185113303	0.995821911928992
MR-PCA	acetoacetate	HMDB0000060	pyruvate	HMDB0000243	met-d-Acetoacetate	met-d-Pyruvate	1:230046470-230546470	-0.113705779216682	0.103536358369079	0.27210809882296
MR-PCA	acetoacetate	HMDB0000060	pyruvate	HMDB0000243	met-d-Acetoacetate	met-d-Pyruvate	5:41395751-42449922	-0.0702091950470376	0.0893531772429876	0.432014383858801
MR-PCA	acetoacetate	HMDB0000060	pyruvate	HMDB0000243	met-d-Acetoacetate	met-d-Pyruvate	6:166525103-167025103	0.252391802319551	0.0793970517279172	0.0014785747443536
MR-PCA	acetoacetate	HMDB0000060	pyruvate	HMDB0000243	met-d-Acetoacetate	met-d-Pyruvate	8:8933102-9433102	0.292392987300476	0.115861351651742	0.0116144961217552
MR-PCA	acetoacetate	HMDB0000060	pyruvate	HMDB0000243	met-d-Acetoacetate	met-d-Pyruvate	10:113686244-114186244	-0.0245178976012318	0.105133297311163	0.81560010374245
MR-PCA	acetoacetate	HMDB0000060	pyruvate	HMDB0000243	met-d-Acetoacetate	met-d-Pyruvate	11:116373213-116873213	-0.0700776391352239	0.0881332923518972	0.426536470464263
MR-PCA	acetoacetate	HMDB0000060	pyruvate	HMDB0000243	met-d-Acetoacetate	met-d-Pyruvate	12:122333527-122833527	-0.16366365592334	0.123830336270794	0.186275869024647
MR-PCA	1-(1-enyl-stearoyl)-2-arachidonoyl-gpe (p-18:0/20:4)*	HMDB0005779	tyrosine	HMDB0000158	GCST90200058	bioa_021	11:61307803-62000560	-0.0886046325176605	0.0172522822372456	2.80915019899951e-07
MR-PCA	phosphate	HMDB0001429	xanthine	HMDB0000292	GCST90200393	M03147	1:21570042-22070042	0.11039202713698	0.114441008756027	0.33473543533483
MR-PCA	aspartate	HMDB0000191	tyrosine	HMDB0000158	bioa_004	bioa_021	2:211431243-211931243	0.245289315758646	0.0819458650497434	0.002759699596485
MR-PCA	aspartate	HMDB0000191	tyrosine	HMDB0000158	bioa_004	bioa_021	4:178111051-178611051	0.0157102323926498	0.0315049659010593	0.618019686646528
MR-PCA	aspartate	HMDB0000191	tyrosine	HMDB0000158	bioa_004	bioa_021	12:101969766-102469766	-0.0159458756800933	0.0468409449554907	0.73353573905343
MR-PCA	citrate	HMDB0000094	isoleucine	HMDB0000172	M01564	met-d-Ile	5:14625868-15125868	-0.0203075830189689	0.0337855724284961	0.547791609382948
MR-PCA	citrate	HMDB0000094	isoleucine	HMDB0000172	M01564	met-d-Ile	9:84927464-85427464	-0.0233533386741166	0.0360850856937435	0.517519167528668
MR-PCA	citrate	HMDB0000094	isoleucine	HMDB0000172	M01564	met-d-Ile	17:6345930-6933878	0.0444860781609088	0.021844419695651	0.0417005521838091
MR-PCA	citrate	HMDB0000094	isoleucine	HMDB0000172	M01564	met-d-Ile	22:18904608-19404608	0.0016268300833528	0.0402666125540878	0.967773063380783
MR-PCA	kynurenine	HMDB0000684	glucose	HMDB0000122	M15140	GCST90200440	8:39556267-40056267	-0.0528124304041319	0.122942742485282	0.667508957853891
MR-PCA	kynurenine	HMDB0000684	glucose	HMDB0000122	M15140	GCST90200440	12:112341686-113156415	-0.212681444966567	0.131676062181343	0.106270235964134
MR-PCA	kynurenine	HMDB0000684	glucose	HMDB0000122	M15140	GCST90200440	16:87628822-88128822	0.0251864240940328	0.0788466614259116	0.749396281395101
MR-PCA	5-acetylamino-6-formylamino-3-methyluracil	HMDB0011105	glutamine	HMDB0000641	GCST90200680	M00053	8:17743764-18765840	-0.0094527078167334	0.0341553240980453	0.781967087943966
MR-PCA	inosine	HMDB0000195	xanthine	HMDB0000292	M01123	M03147	6:85876680-86677325	-0.0322377427087906	0.0759369264369926	0.671177033330069
MR-PCA	citrulline	HMDB0000904	5-acetylamino-6-formylamino-3-methyluracil	HMDB0011105	bioa_005	GCST90200680	2:211099261-211599261	0.204816614913329	0.173973081829331	0.23908013144161
MR-PCA	citrulline	HMDB0000904	5-acetylamino-6-formylamino-3-methyluracil	HMDB0011105	bioa_005	GCST90200680	8:10310878-10810878	-0.135535045226567	0.223399940933936	0.544055070040497
MR-PCA	citrulline	HMDB0000904	5-acetylamino-6-formylamino-3-methyluracil	HMDB0011105	bioa_005	GCST90200680	8:11437159-11937159	-0.0776749573467153	0.248930808388537	0.755014435395681
MR-PCA	citrulline	HMDB0000904	5-acetylamino-6-formylamino-3-methyluracil	HMDB0011105	bioa_005	GCST90200680	9:133044244-133627617	0.0243585983028464	0.13294045787776	0.854618038966581
MR-PCA	citrulline	HMDB0000904	5-acetylamino-6-formylamino-3-methyluracil	HMDB0011105	bioa_005	GCST90200680	10:97138579-97638579	0.227942603073114	0.27719494394709	0.410895501425808
MR-PCA	citrulline	HMDB0000904	5-acetylamino-6-formylamino-3-methyluracil	HMDB0011105	bioa_005	GCST90200680	17:9542768-10042768	0.276909377667765	0.220143319043647	0.208442552367834
MR-PCA	histidine	HMDB0000177	dehydroepiandrosterone sulfate (dhea-s)	HMDB0001032	met-d-His	M32425	1:168963261-169463261	0.156484353586572	0.617103924640464	0.799821125665878
MR-PCA	histidine	HMDB0000177	dehydroepiandrosterone sulfate (dhea-s)	HMDB0001032	met-d-His	M32425	2:27491237-27991237	0.944463909800157	0.475591849188094	0.0470476848974805
MR-PCA	histidine	HMDB0000177	dehydroepiandrosterone sulfate (dhea-s)	HMDB0001032	met-d-His	M32425	2:211290507-212074453	-0.579805520951497	0.338599555156732	0.0868297002755891
MR-PCA	histidine	HMDB0000177	dehydroepiandrosterone sulfate (dhea-s)	HMDB0001032	met-d-His	M32425	3:148408762-149190142	-0.101348238594611	0.295077363253442	0.731249961960969
MR-PCA	histidine	HMDB0000177	dehydroepiandrosterone sulfate (dhea-s)	HMDB0001032	met-d-His	M32425	8:145389726-145889726	0.421251195675954	0.552481378575631	0.445778765206101
MR-PCA	histidine	HMDB0000177	dehydroepiandrosterone sulfate (dhea-s)	HMDB0001032	met-d-His	M32425	12:46932531-47432531	1.22500183777221	0.642000261725615	0.0563780635903907
MR-PCA	histidine	HMDB0000177	dehydroepiandrosterone sulfate (dhea-s)	HMDB0001032	met-d-His	M32425	12:56610020-57110020	0.495180157777164	0.371004796831487	0.181974504651953
MR-PCA	histidine	HMDB0000177	dehydroepiandrosterone sulfate (dhea-s)	HMDB0001032	met-d-His	M32425	12:95659569-96755187	-0.0391283491586743	0.168280419952022	0.816135143096332
MR-PCA	histidine	HMDB0000177	dehydroepiandrosterone sulfate (dhea-s)	HMDB0001032	met-d-His	M32425	14:21241151-21765620	0.301625653575152	0.320115773458605	0.346070151306048
MR-PCA	histidine	HMDB0000177	dehydroepiandrosterone sulfate (dhea-s)	HMDB0001032	met-d-His	M32425	14:94599201-95099201	-0.0350800518113484	0.524544092351974	0.946679446494352
MR-PCA	histidine	HMDB0000177	dehydroepiandrosterone sulfate (dhea-s)	HMDB0001032	met-d-His	M32425	15:43028726-45092210	-0.973601830247756	0.51737130968227	0.0598598943321397
MR-PCA	histidine	HMDB0000177	dehydroepiandrosterone sulfate (dhea-s)	HMDB0001032	met-d-His	M32425	20:38915692-39415692	-0.680481425427808	0.594744188761946	0.252558045225271
MR-PCA	dihydroorotate	HMDB03349	threonine	HMDB0000167	GCST90200444	GCST90200432	5:53379047-53879047	-0.0372337454634552	0.089748250442375	0.678237979496146
MR-PCA	dihydroorotate	HMDB03349	threonine	HMDB0000167	GCST90200444	GCST90200432	10:104381189-105206827	-0.161665585392117	0.110374522106768	0.143002728412352
MR-PCA	dihydroorotate	HMDB03349	threonine	HMDB0000167	GCST90200444	GCST90200432	10:125910495-126410495	0.103320502361574	0.0891323019724511	0.246382270746405
MR-PCA	dihydroorotate	HMDB03349	threonine	HMDB0000167	GCST90200444	GCST90200432	11:122683181-123183181	0.308947905767544	0.128958074736311	0.0165875925206672
MR-PCA	dihydroorotate	HMDB03349	threonine	HMDB0000167	GCST90200444	GCST90200432	15:77921365-78954732	0.0867622762718736	0.0477912520110372	0.0694559147648167
MR-PCA	1-(1-enyl-stearoyl)-2-arachidonoyl-gpe (p-18:0/20:4)*	HMDB0005779	3-methyl-2-oxovalerate	HMDB0000491	GCST90200058	GCST90199631	11:61307803-62000560	-0.0087926356426349	0.0557814828678465	0.874751180911188
MR-PCA	1-(1-enyl-stearoyl)-2-arachidonoyl-gpe (p-18:0/20:4)*	HMDB0005779	3-methyl-2-oxovalerate	HMDB0000491	GCST90200058	GCST90199631	19:45162079-45662079	0.0366199910877207	0.0856007871848134	0.66879695528683
MR-PCA	1-(1-enyl-stearoyl)-2-arachidonoyl-gpe (p-18:0/20:4)*	HMDB0005779	3-methyl-2-oxovalerate	HMDB0000491	GCST90200058	GCST90199631	19:55491205-55991205	-0.080586125859258	0.0853063965938685	0.344828980800338
MR-PCA	choline	HMDB0000097	glycochenodeoxycholate	HMDB0000637	GCST90200327	M32346	17:17175631-17675631	-0.112206644610971	0.129775485989709	0.38724669806046
MR-PCA	cystathionine	HMDB0000099	arachidonate (20:4n6)	HMDB0001043	GCST90200383	M01110	19:33152807-33652807	0.0261187900639432	0.14276089754005	0.854833491951827
MR-PCA	glutamine	HMDB0000641	glycochenodeoxycholate	HMDB0000637	M00053	M32346	12:56615040-57115040	-0.0727703535069923	0.115510744884842	0.52870260334669
MR-PCA	isoleucine	HMDB0000172	stearoyl sphingomyelin (d18:1/18:0)	HMDB0001348	met-d-Ile	GCST90200335	2:27480940-28253174	-0.600164166325883	0.395550116924721	0.129193526892195
MR-PCA	isoleucine	HMDB0000172	stearoyl sphingomyelin (d18:1/18:0)	HMDB0001348	met-d-Ile	GCST90200335	2:165251927-165751927	0.324167193285219	0.477824499400398	0.497503446630622
MR-PCA	isoleucine	HMDB0000172	stearoyl sphingomyelin (d18:1/18:0)	HMDB0001348	met-d-Ile	GCST90200335	4:88890833-89475171	0.311079343494259	0.175180412611677	0.0757715664479413
MR-PCA	isoleucine	HMDB0000172	stearoyl sphingomyelin (d18:1/18:0)	HMDB0001348	met-d-Ile	GCST90200335	8:76193463-76693463	0.276663845363718	0.44449563445651	0.533664442315912
MR-PCA	isoleucine	HMDB0000172	stearoyl sphingomyelin (d18:1/18:0)	HMDB0001348	met-d-Ile	GCST90200335	12:56611458-57111458	-0.0709838388510445	0.33388602363834	0.831639741893043
MR-PCA	isoleucine	HMDB0000172	stearoyl sphingomyelin (d18:1/18:0)	HMDB0001348	met-d-Ile	GCST90200335	16:69331471-69831471	0.47981341565965	0.351351091123028	0.172057069359328
MR-PCA	isoleucine	HMDB0000172	stearoyl sphingomyelin (d18:1/18:0)	HMDB0001348	met-d-Ile	GCST90200335	16:69865519-70914672	-0.218781101628278	0.295277272162753	0.458733189499118
MR-PCA	isoleucine	HMDB0000172	stearoyl sphingomyelin (d18:1/18:0)	HMDB0001348	met-d-Ile	GCST90200335	17:6935779-7435779	0.188594866910245	0.321645186481914	0.557644072427054
MR-PCA	isoleucine	HMDB0000172	stearoyl sphingomyelin (d18:1/18:0)	HMDB0001348	met-d-Ile	GCST90200335	19:49069664-49569664	-0.0190486948600029	0.276035235344392	0.944983092024072
MR-PCA	4-acetamidobutanoate	HMDB0003681	5-methylthioadenosine (mta)	HMDB0001173	M01558	GCST90200359	8:18010431-18510431	-0.188618174148566	0.050091936131032	0.0001662561230397
MR-PCA	4-acetamidobutanoate	HMDB0003681	5-methylthioadenosine (mta)	HMDB0001173	M01558	GCST90200359	18:22536478-23036478	-0.112231974958024	0.169008152700267	0.506650315476116
MR-PCA	kynurenate	HMDB0000715	taurocholate	HMDB0000036	GCST90200454	M18497	1:241463402-241963402	0.230445490479414	0.11334991716439	0.0420479695987274
MR-PCA	kynurenate	HMDB0000715	taurocholate	HMDB0000036	GCST90200454	M18497	4:170711647-171211647	0.0935220045121725	0.174145236141437	0.591243764747774
MR-PCA	kynurenate	HMDB0000715	taurocholate	HMDB0000036	GCST90200454	M18497	16:58517848-59017848	-0.0824736047985568	0.210413672676227	0.695088254935208
MR-PCA	dehydroepiandrosterone sulfate (dhea-s)	HMDB0001032	cystine	HMDB0000192	M32425	GCST90200382	7:98868801-99739571	-0.040385119648698	0.112812735268344	0.720355516666064
MR-PCA	dehydroepiandrosterone sulfate (dhea-s)	HMDB0001032	cystine	HMDB0000192	M32425	GCST90200382	19:48115523-48615523	-0.0433586047111746	0.11643157453463	0.709598338039902
MR-PCA	creatinine	HMDB0000562	valine	HMDB0000883	M00513	M01649	7:23845366-24345366	0.0341088781122784	0.135570168566157	0.801353544701928
MR-PCA	2-oxoarginine*	HMDB0004225	creatinine	HMDB0000562	GCST90199903	GCST90200366	4:102938709-103438709	0.0747050596857268	0.132504238382269	0.572894514851462
MR-PCA	2-oxoarginine*	HMDB0004225	creatinine	HMDB0000562	GCST90199903	GCST90200366	6:160310824-160819068	0.0967089707745813	0.073433618536141	0.18785279739372
MR-PCA	sphinganine	HMDB0000269	thyroxine	HMDB0000248	GCST90200374	GCST90200293	3:56598999-57098999	0.138191901706615	0.0817461232991547	0.0909321505558415
MR-PCA	acetoacetate	HMDB0000060	glycochenodeoxycholate	HMDB0000637	met-d-Acetoacetate	GCST90200342	5:41395751-42449922	0.234154860321244	0.32011649881369	0.46449356251522
MR-PCA	acetoacetate	HMDB0000060	glycochenodeoxycholate	HMDB0000637	met-d-Acetoacetate	GCST90200342	6:166525103-167025103	-0.371302718841207	0.295472759681894	0.208884231849034
MR-PCA	acetoacetate	HMDB0000060	glycochenodeoxycholate	HMDB0000637	met-d-Acetoacetate	GCST90200342	10:113686244-114186244	-0.291050950031352	0.324962987708508	0.370443257016765
MR-PCA	acetoacetate	HMDB0000060	glycochenodeoxycholate	HMDB0000637	met-d-Acetoacetate	GCST90200342	11:116373213-116873213	-0.008527283934088	0.312265477641117	0.978214233840817
MR-PCA	acetoacetate	HMDB0000060	glycochenodeoxycholate	HMDB0000637	met-d-Acetoacetate	GCST90200342	12:122333527-122833527	0.997968301259843	0.471909116782874	0.0344515320834459
MR-PCA	arachidonate (20:4n6)	HMDB0001043	citrulline	HMDB0000904	GCST90200358	bioa_005	11:61052244-62029047	-0.0287481082840328	0.0254340397080336	0.258349615928375
MR-PCA	sulfate*	HMDB01448	histidine	HMDB0000177	GCST90199896	bioa_009	7:122557611-123057611	0.0156624650384954	0.0568774088674889	0.783030194207582
MR-PCA	dihydroorotate	HMDB03349	4-methyl-2-oxopentanoate	HMDB0000695	GCST90200444	GCST90199655	5:53379047-53879047	-0.180413811881739	0.089695604736557	0.0442831380299635
MR-PCA	dihydroorotate	HMDB03349	4-methyl-2-oxopentanoate	HMDB0000695	GCST90200444	GCST90199655	10:104381189-105206827	0.0841143139329359	0.110313302749963	0.445759368490201
MR-PCA	dihydroorotate	HMDB03349	4-methyl-2-oxopentanoate	HMDB0000695	GCST90200444	GCST90199655	10:125910495-126410495	-0.0170698478193939	0.0890791481075694	0.848035465215672
MR-PCA	dihydroorotate	HMDB03349	4-methyl-2-oxopentanoate	HMDB0000695	GCST90200444	GCST90199655	11:122683181-123183181	0.0286681323254133	0.128895231587809	0.823991443494958
MR-PCA	dihydroorotate	HMDB03349	4-methyl-2-oxopentanoate	HMDB0000695	GCST90200444	GCST90199655	15:77921365-78954732	-0.0107342655099131	0.047767030087116	0.822196151819977
MR-PCA	citrulline	HMDB0000904	glucose	HMDB0000122	M02132	GCST90200440	10:97115163-97871266	-0.013597873362923	0.12278006698709	0.911814718634404
MR-PCA	n1-methyl-2-pyridone-5-carboxamide	HMDB0004193	creatinine	HMDB0000562	GCST90199778	M00513	2:135485648-135985648	0.031731189187137	0.162225429324864	0.844923765904033
MR-PCA	caffeine	HMDB0001847	n-palmitoyl-sphinganine (d18:0/16:0)	HMDB11760	M00569	GCST90200064	7:17037106-17537106	0.0144208949833564	0.126636182099159	0.909335633347679
MR-PCA	caffeine	HMDB0001847	n-palmitoyl-sphinganine (d18:0/16:0)	HMDB11760	M00569	GCST90200064	15:74777880-75277880	-0.113334597225145	0.140401186588224	0.419539944475925
MR-PCA	2-hydroxyglutarate	HMDB0059655	urate	HMDB0000289	GCST90199865	M01604	14:91386532-91886532	0.178544473997884	0.115584135257635	0.122415368887449
MR-PCA	7-methylxanthine	HMDB0001991	alpha-tocopherol	HMDB0001893	M34390	M01561	5:168189476-168689476	-0.132300443044302	0.105539307990641	0.20999995125122
MR-PCA	tyrosine	HMDB0000158	beta-alanine	HMDB0000056	GCST90200427	GCST90200361	6:111308006-112158646	-0.0450733310588044	0.097067053934895	0.642395201782892
MR-PCA	tyrosine	HMDB0000158	beta-alanine	HMDB0000056	GCST90200427	GCST90200361	16:71156147-71656147	0.0500727560205701	0.108523680160661	0.644512114241439
MR-PCA	choline phosphate	HMDB0001565	glucose	HMDB0000122	GCST90200363	GCST90200440	1:21573292-22142120	0.0409172496955322	0.0616951449294054	0.507191784953735
MR-PCA	choline phosphate	HMDB0001565	glucose	HMDB0000122	GCST90200363	GCST90200440	22:24245541-24745541	-0.136577634030263	0.126109832750097	0.27880601150637
MR-PCA	urate	HMDB0000289	glutamine	HMDB0000641	M01604	met-d-Gln	4:9676051-10553081	-0.0192160384743876	0.012382613956443	0.120696591962301
MR-PCA	2-hydroxyglutarate	HMDB0059655	3-methyl-2-oxovalerate	HMDB0000491	GCST90199865	GCST90199631	2:242459363-242959363	0.246576169042291	0.10172148285001	0.0153492364775598
MR-PCA	2-hydroxyglutarate	HMDB0059655	3-methyl-2-oxovalerate	HMDB0000491	GCST90199865	GCST90199631	14:91386532-91886532	0.156616926946923	0.0986261549338971	0.112289565272127
MR-PCA	oleamide	HMDB0002117	spermidine	HMDB0001257	M32458	bioa_033	12:21138621-21638621	-0.0970480536543531	0.0612843835115713	0.113291819196494
MR-PCA	oleamide	HMDB0002117	spermidine	HMDB0001257	M32458	bioa_033	19:15740431-16240431	0.0281505610712218	0.0888361156118496	0.751333182635859
MR-PCA	glucose	HMDB0000122	inosine 5'-monophosphate (imp)	HMDB0000175	met-d-Glucose	GCST90200395	2:165251927-165751927	-0.166872055876705	0.59142201853442	0.777825470438016
MR-PCA	glucose	HMDB0000122	inosine 5'-monophosphate (imp)	HMDB0000175	met-d-Glucose	GCST90200395	2:169498833-170056652	0.0587779464682805	0.206821817067116	0.776260131237923
MR-PCA	glucose	HMDB0000122	inosine 5'-monophosphate (imp)	HMDB0000175	met-d-Glucose	GCST90200395	3:122819058-123319058	0.123953969928542	0.513570017906505	0.809278057784965
MR-PCA	glucose	HMDB0000122	inosine 5'-monophosphate (imp)	HMDB0000175	met-d-Glucose	GCST90200395	3:151951767-152451767	0.242137786092603	0.620200191507966	0.696226922216071
MR-PCA	glucose	HMDB0000122	inosine 5'-monophosphate (imp)	HMDB0000175	met-d-Glucose	GCST90200395	3:170377909-170877909	-0.163614051458466	0.473026420591904	0.729427063820071
MR-PCA	glucose	HMDB0000122	inosine 5'-monophosphate (imp)	HMDB0000175	met-d-Glucose	GCST90200395	4:185468314-185968314	-0.191375894690778	0.557728800584569	0.731497410477584
MR-PCA	glucose	HMDB0000122	inosine 5'-monophosphate (imp)	HMDB0000175	met-d-Glucose	GCST90200395	5:95479406-95979406	0.551167313935023	0.666861267504497	0.408515011268507
MR-PCA	glucose	HMDB0000122	inosine 5'-monophosphate (imp)	HMDB0000175	met-d-Glucose	GCST90200395	6:7000270-7500270	0.0479763625160427	0.53342012650421	0.9283340657319
MR-PCA	glucose	HMDB0000122	inosine 5'-monophosphate (imp)	HMDB0000175	met-d-Glucose	GCST90200395	7:14801789-15301789	0.65815728370093	0.424135605398067	0.120719312191983
MR-PCA	glucose	HMDB0000122	inosine 5'-monophosphate (imp)	HMDB0000175	met-d-Glucose	GCST90200395	7:43935955-44473721	0.51498662819018	0.303232910133155	0.0894473121225072
MR-PCA	glucose	HMDB0000122	inosine 5'-monophosphate (imp)	HMDB0000175	met-d-Glucose	GCST90200395	8:117934783-118434783	-0.739358689398565	0.551040161095969	0.179676743442188
MR-PCA	glucose	HMDB0000122	inosine 5'-monophosphate (imp)	HMDB0000175	met-d-Glucose	GCST90200395	9:21884068-22384068	-0.184755912112224	0.419225530820298	0.65942463415256
MR-PCA	glucose	HMDB0000122	inosine 5'-monophosphate (imp)	HMDB0000175	met-d-Glucose	GCST90200395	10:2888477-3388477	-0.357945383975156	0.374983768352154	0.339799068803136
MR-PCA	glucose	HMDB0000122	inosine 5'-monophosphate (imp)	HMDB0000175	met-d-Glucose	GCST90200395	10:112762852-113262852	-1.13265522004189	0.474537840891555	0.0169929776448662
MR-PCA	glucose	HMDB0000122	inosine 5'-monophosphate (imp)	HMDB0000175	met-d-Glucose	GCST90200395	10:114504071-115004071	-0.796054167087117	0.548847964036189	0.1469444275308
MR-PCA	glucose	HMDB0000122	inosine 5'-monophosphate (imp)	HMDB0000175	met-d-Glucose	GCST90200395	12:4134844-4634844	-0.296932292029992	0.370369065580066	0.422714936564039
MR-PCA	glucose	HMDB0000122	inosine 5'-monophosphate (imp)	HMDB0000175	met-d-Glucose	GCST90200395	12:111682800-112523499	-0.485800897246729	0.643268148341875	0.45012451993776
MR-PCA	glucose	HMDB0000122	inosine 5'-monophosphate (imp)	HMDB0000175	met-d-Glucose	GCST90200395	12:121166650-121666650	-1.03692938213724	0.641197696118723	0.105840343580357
MR-PCA	glucose	HMDB0000122	inosine 5'-monophosphate (imp)	HMDB0000175	met-d-Glucose	GCST90200395	13:28213465-28721145	0.433799715645772	0.481685053032934	0.367807486691015
MR-PCA	glucose	HMDB0000122	inosine 5'-monophosphate (imp)	HMDB0000175	met-d-Glucose	GCST90200395	17:43272775-44380160	0.01270127030099	0.913229142635939	0.988903309918798
MR-PCA	glucose	HMDB0000122	inosine 5'-monophosphate (imp)	HMDB0000175	met-d-Glucose	GCST90200395	17:44543627-45043627	-0.311227505967441	0.71773465553648	0.66456096367468
MR-PCA	glucose	HMDB0000122	inosine 5'-monophosphate (imp)	HMDB0000175	met-d-Glucose	GCST90200395	20:22311971-22811971	-0.715066872144306	0.922722956873896	0.438367465472918
MR-PCA	arginine	HMDB0000517	sphinganine	HMDB0000269	GCST90200372	GCST90200374	6:131644358-132148208	-0.049427589353109	0.09926113818262	0.618515694094451
MR-PCA	arginine	HMDB0000517	sphinganine	HMDB0000269	GCST90200372	GCST90200374	10:99896895-100396895	0.047014085607469	0.121381341570218	0.698515269277237
MR-PCA	alpha-aminoadipic acid	HMDB0000510	biliverdin	HMDB0001008	bioa_025	GCST90200706	3:2996317-3496317	-0.0121673317701929	0.107424742559614	0.90982143648955
MR-PCA	alpha-aminoadipic acid	HMDB0000510	biliverdin	HMDB0001008	bioa_025	GCST90200706	5:36380209-36880209	-0.0086031292160915	0.105213357284734	0.934830874977913
MR-PCA	4-methyl-2-oxopentanoate	HMDB0000695	glycine	HMDB0000123	M22116	met-d-Gly	4:88976422-89476422	-0.0844969437406693	0.0374516161780248	0.0240604364651416
MR-PCA	4-methyl-2-oxopentanoate	HMDB0000695	glycine	HMDB0000123	M22116	met-d-Gly	13:48209901-48709901	-0.0039001271079168	0.0461603696421226	0.932666207775477
MR-PCA	serine	HMDB0000187	cystathionine	HMDB0000099	bioa_018	GCST90200383	1:11610843-12110843	0.107568255404153	0.292232863159498	0.71280546166447
MR-PCA	serine	HMDB0000187	cystathionine	HMDB0000099	bioa_018	GCST90200383	1:119427250-120522606	-0.0381524203162245	0.0871064905081266	0.661388135308759
MR-PCA	serine	HMDB0000187	cystathionine	HMDB0000099	bioa_018	GCST90200383	2:27480940-27980940	-0.365574746705526	0.293799790269786	0.213389587206015
MR-PCA	serine	HMDB0000187	cystathionine	HMDB0000099	bioa_018	GCST90200383	2:211315692-212076215	-0.0002190241571316	0.11517745468561	0.998482724865116
MR-PCA	serine	HMDB0000187	cystathionine	HMDB0000099	bioa_018	GCST90200383	3:125660381-126160381	-0.133360816832325	0.207354553193576	0.520124470621946
MR-PCA	serine	HMDB0000187	cystathionine	HMDB0000099	bioa_018	GCST90200383	7:55551853-56922308	-0.147576861436455	0.120152198104027	0.219353371293501
MR-PCA	serine	HMDB0000187	cystathionine	HMDB0000099	bioa_018	GCST90200383	8:126232621-126732621	0.68183469439064	0.29782313081784	0.0220564303607973
MR-PCA	serine	HMDB0000187	cystathionine	HMDB0000099	bioa_018	GCST90200383	10:65065800-65565800	0.0668208495857305	0.349531440013607	0.848390335173745
MR-PCA	asparagine	HMDB0000168	1-methylxanthine	HMDB0010738	bioa_003	M34389	2:27480940-27980940	0.229407897990099	0.313585756747479	0.464435025023744
MR-PCA	asparagine	HMDB0000168	1-methylxanthine	HMDB0010738	bioa_003	M34389	4:178111051-178611051	-0.138774958379355	0.28226136857737	0.622963893386157
MR-PCA	asparagine	HMDB0000168	1-methylxanthine	HMDB0010738	bioa_003	M34389	7:97252737-97752737	-0.245748332351027	0.27549031311372	0.372371583407912
MR-PCA	asparagine	HMDB0000168	1-methylxanthine	HMDB0010738	bioa_003	M34389	11:61853420-62353420	0.063351595120319	0.225597988908383	0.778851292093984
MR-PCA	asparagine	HMDB0000168	1-methylxanthine	HMDB0010738	bioa_003	M34389	12:46900176-47400176	-0.0315856632984315	0.329234060804188	0.923570764648012
MR-PCA	asparagine	HMDB0000168	1-methylxanthine	HMDB0010738	bioa_003	M34389	14:103514503-104812812	0.0764058609308765	0.0898805156818715	0.395279174213456
MR-PCA	hypoxanthine	HMDB0000157	2-aminobutyrate	HMDB0000452	M03127	M32348	6:16038192-16538192	-0.171342568103996	0.112885703420253	0.129054443693237
MR-PCA	urate	HMDB0000289	valine	HMDB0000883	GCST90200307	M01649	4:9672167-10439135	-0.0273134969750696	0.0602791397068449	0.650464565966043
MR-PCA	urate	HMDB0000289	valine	HMDB0000883	GCST90200307	M01649	4:88802323-89302323	-0.0867019424979451	0.136985808466369	0.526781669303183
MR-PCA	adenosine	HMDB0000050	taurine	HMDB0000251	M00555	bioa_034	1:109564880-110064880	0.0545999882725117	0.0801472122101567	0.495715683561868
MR-PCA	adenosine	HMDB0000050	taurine	HMDB0000251	M00555	bioa_034	6:96128415-96628415	0.165042310286094	0.144444630209958	0.253205062693371
MR-PCA	betaine	HMDB0000043	1-methylurate	HMDB0003099	GCST90200425	M34395	2:211290507-211790507	-0.140386719005017	0.158221571529046	0.374928568532102
MR-PCA	betaine	HMDB0000043	1-methylurate	HMDB0003099	GCST90200425	M34395	5:78081434-78907016	0.0983675443862939	0.0761485024623878	0.196431378796578
MR-PCA	betaine	HMDB0000043	1-methylurate	HMDB0003099	GCST90200425	M34395	6:160264283-160825366	0.118781078968008	0.120435797750415	0.324005261614627
MR-PCA	betaine	HMDB0000043	1-methylurate	HMDB0003099	GCST90200425	M34395	12:68601-568601	0.209600239194366	0.120666012959951	0.0823822345010872
MR-PCA	arachidonate (20:4n6)	HMDB0001043	sarcosine	HMDB0000271	M01110	GCST90200291	11:61330635-61830635	-0.0782514415726955	0.047410029581503	0.098835593630338
MR-PCA	kynurenine	HMDB0000684	alanine	HMDB0000161	bioa_027	GCST90200431	1:241473615-241973615	-0.203067676183835	0.203925558265203	0.319350654101249
MR-PCA	kynurenine	HMDB0000684	alanine	HMDB0000161	bioa_027	GCST90200431	5:176563404-177063404	-0.416293703027992	0.309135227399218	0.178096371249519
MR-PCA	kynurenine	HMDB0000684	alanine	HMDB0000161	bioa_027	GCST90200431	8:39556267-40056267	0.105983351292121	0.164924008576813	0.520471155295603
MR-PCA	kynurenine	HMDB0000684	alanine	HMDB0000161	bioa_027	GCST90200431	12:111634608-113433486	0.275484169388765	0.186119064539933	0.138833168896518
MR-PCA	kynurenine	HMDB0000684	alanine	HMDB0000161	bioa_027	GCST90200431	16:87568569-88128476	-0.026843826836561	0.0800933557888358	0.737506864260131
MR-PCA	histidine	HMDB0000177	alpha-ketobutyrate	HMDB0000005	M00059	GCST90200438	4:9731889-10602550	-0.0626645527240754	0.128663595380032	0.626228689130658
MR-PCA	urate	HMDB0000289	allantoin	HMDB0000462	GCST90200307	GCST90200286	2:207223753-207723753	0.198622271765318	0.117992704024764	0.0923085805666449
MR-PCA	urate	HMDB0000289	allantoin	HMDB0000462	GCST90200307	GCST90200286	4:9672167-10439135	0.284248031839577	0.0599131127250805	2.09189751241862e-06
MR-PCA	urate	HMDB0000289	allantoin	HMDB0000462	GCST90200307	GCST90200286	4:88802323-89302323	0.291752836134659	0.119266225109626	0.0144358143790811
MR-PCA	urate	HMDB0000289	allantoin	HMDB0000462	GCST90200307	GCST90200286	11:64114866-64614866	0.108510150909441	0.120141659378919	0.366427689745237
MR-PCA	urate	HMDB0000289	allantoin	HMDB0000462	GCST90200307	GCST90200286	12:114208961-114708961	0.381714386069148	0.122164991933022	0.0017805862265442
MR-PCA	sarcosine	HMDB0000271	1-methylurate	HMDB0003099	bioa_031	M34395	6:42690673-43190673	0.284168674994902	0.265809058190619	0.285037814627714
MR-PCA	sarcosine	HMDB0000271	1-methylurate	HMDB0003099	bioa_031	M34395	9:136282183-136851769	0.0763961707032989	0.129741096549198	0.555971591659445
MR-PCA	sphingosine	HMDB0000252	cysteinylglycine	HMDB0000078	GCST90200385	GCST90200364	3:56598999-57098999	0.256779691164186	0.0871705253048038	0.0032220713424036
MR-PCA	adenosine	HMDB0000050	isoursodeoxycholate	HMDB0000686	M00555	GCST90199892	1:109564880-110064880	-0.0617018486623842	0.146377369579843	0.673371121523956
MR-PCA	adenosine	HMDB0000050	isoursodeoxycholate	HMDB0000686	M00555	GCST90199892	6:96128415-96628415	0.0171882003434597	0.177294663219014	0.922768418440404
MR-PCA	urate	HMDB0000289	pyruvate	HMDB0000243	GCST90200307	met-d-Pyruvate	2:207223753-207723753	0.0346818978733281	0.0317344621179483	0.274447335847531
MR-PCA	urate	HMDB0000289	pyruvate	HMDB0000243	GCST90200307	met-d-Pyruvate	4:9672167-10439135	0.0154709031460209	0.0160832879458208	0.336087704611821
MR-PCA	urate	HMDB0000289	pyruvate	HMDB0000243	GCST90200307	met-d-Pyruvate	4:88802323-89302323	-0.0434292048122443	0.0318979881667837	0.17335480366014
MR-PCA	urate	HMDB0000289	pyruvate	HMDB0000243	GCST90200307	met-d-Pyruvate	11:64114866-64614866	-0.0078075349659274	0.0322012717520502	0.808423395949936
MR-PCA	urate	HMDB0000289	pyruvate	HMDB0000243	GCST90200307	met-d-Pyruvate	12:114208961-114708961	0.0080474751299867	0.0333960661814599	0.809577786370408
MR-PCA	glucose	HMDB0000122	n-acetylornithine	HMDB0003357	met-d-Glucose	bioa_023	2:165251927-165751927	-1.26895676860543	0.27476203318221	3.86738782255976e-06
MR-PCA	glucose	HMDB0000122	n-acetylornithine	HMDB0003357	met-d-Glucose	bioa_023	2:169498833-170056652	-0.101911155791152	0.0891513374601426	0.252986541456095
MR-PCA	glucose	HMDB0000122	n-acetylornithine	HMDB0003357	met-d-Glucose	bioa_023	3:122819058-123319058	0.477347872215019	0.207261075458549	0.0212718903739517
MR-PCA	glucose	HMDB0000122	n-acetylornithine	HMDB0003357	met-d-Glucose	bioa_023	3:151951767-152451767	-0.145834148885685	0.303561672756238	0.630935684401989
MR-PCA	glucose	HMDB0000122	n-acetylornithine	HMDB0003357	met-d-Glucose	bioa_023	3:170377909-170877909	0.0203529209798032	0.184119339809952	0.911979538806414
MR-PCA	glucose	HMDB0000122	n-acetylornithine	HMDB0003357	met-d-Glucose	bioa_023	4:185468314-185968314	-0.207060526050274	0.260760927447898	0.427158930922828
MR-PCA	glucose	HMDB0000122	n-acetylornithine	HMDB0003357	met-d-Glucose	bioa_023	5:95479406-95979406	-0.498777305436014	0.375039524107846	0.183540465119904
MR-PCA	glucose	HMDB0000122	n-acetylornithine	HMDB0003357	met-d-Glucose	bioa_023	6:7000270-7500270	-0.217367788579304	0.255110926362244	0.394185201949916
MR-PCA	glucose	HMDB0000122	n-acetylornithine	HMDB0003357	met-d-Glucose	bioa_023	7:14801789-15301789	0.12406655901791	0.190290488780899	0.514410799207453
MR-PCA	glucose	HMDB0000122	n-acetylornithine	HMDB0003357	met-d-Glucose	bioa_023	7:43935955-44473721	0.0602492151359605	0.123092261095657	0.624513323750391
MR-PCA	glucose	HMDB0000122	n-acetylornithine	HMDB0003357	met-d-Glucose	bioa_023	8:117934783-118434783	-0.0142077865884208	0.222690965557511	0.949129110020461
MR-PCA	glucose	HMDB0000122	n-acetylornithine	HMDB0003357	met-d-Glucose	bioa_023	9:21884068-22384068	0.373018862115571	0.233759509255679	0.110547367362186
MR-PCA	glucose	HMDB0000122	n-acetylornithine	HMDB0003357	met-d-Glucose	bioa_023	10:2888477-3388477	-0.0192232627781128	0.16024285015813	0.904512212046117
MR-PCA	glucose	HMDB0000122	n-acetylornithine	HMDB0003357	met-d-Glucose	bioa_023	10:112762852-113262852	0.283054916166992	0.275516619325381	0.304250702271404
MR-PCA	glucose	HMDB0000122	n-acetylornithine	HMDB0003357	met-d-Glucose	bioa_023	10:114504071-115004071	0.0733304865193862	0.238825367182206	0.758807999667419
MR-PCA	glucose	HMDB0000122	n-acetylornithine	HMDB0003357	met-d-Glucose	bioa_023	12:111682800-112523499	-0.227430861506876	0.297202466780794	0.444129354369543
MR-PCA	glucose	HMDB0000122	n-acetylornithine	HMDB0003357	met-d-Glucose	bioa_023	12:121166650-121666650	-0.757828305803934	0.293792961123387	0.0098953831354147
MR-PCA	glucose	HMDB0000122	n-acetylornithine	HMDB0003357	met-d-Glucose	bioa_023	13:28213465-28721145	-0.0361427931730245	0.264845180347895	0.891451615339151
MR-PCA	glucose	HMDB0000122	n-acetylornithine	HMDB0003357	met-d-Glucose	bioa_023	17:43272775-44380160	0.490710712883442	0.341455380619224	0.150685266856003
MR-PCA	glucose	HMDB0000122	n-acetylornithine	HMDB0003357	met-d-Glucose	bioa_023	20:22311971-22811971	0.124050742284359	0.35833760921269	0.729204448034991
MR-PCA	1-methylxanthine	HMDB0010738	citrulline	HMDB0000904	GCST90199763	M02132	8:18005709-18505709	-0.0450287515576872	0.0578736450949609	0.436537887340919
MR-PCA	1-methylxanthine	HMDB0010738	citrulline	HMDB0000904	GCST90199763	M02132	15:74275585-74775585	0.0263635964553951	0.154610341613426	0.864604050098365
MR-PCA	1-methylxanthine	HMDB0010738	citrulline	HMDB0000904	GCST90199763	M02132	15:74777880-75599999	0.0679393714782767	0.1139522819034	0.551035640703375
MR-PCA	spermidine	HMDB0001257	3-hydroxybutyrate (bhba)	HMDB0000011	GCST90200423	M00542	1:247789451-248289451	0.0539920602206878	0.13329684840707	0.685439811125999
MR-PCA	kynurenine	HMDB0000684	trans-urocanate	HMDB0000301	bioa_027	GCST90200416	1:241473615-241973615	0.0746950751211597	0.20475722093588	0.715262014248389
MR-PCA	kynurenine	HMDB0000684	trans-urocanate	HMDB0000301	bioa_027	GCST90200416	5:176563404-177063404	-0.380015586044226	0.310399036791459	0.220846311313675
MR-PCA	kynurenine	HMDB0000684	trans-urocanate	HMDB0000301	bioa_027	GCST90200416	8:39556267-40056267	-0.143155881882067	0.165606788395098	0.387350373064524
MR-PCA	kynurenine	HMDB0000684	trans-urocanate	HMDB0000301	bioa_027	GCST90200416	12:111634608-113433486	-0.0254024099002091	0.186885447696414	0.891880548811425
MR-PCA	kynurenine	HMDB0000684	trans-urocanate	HMDB0000301	bioa_027	GCST90200416	16:87568569-88128476	-0.0172208568401617	0.0804177746988579	0.830435997032338
MR-PCA	spermidine	HMDB0001257	mannose	HMDB0000169	GCST90200423	M00584	1:247789451-248289451	-0.290042217691546	0.133517338362191	0.0298316286562616
MR-PCA	glutamate	HMDB0000148	glycohyocholate	HMDB0000138	bioa_007	GCST90199935	12:121174861-121674861	0.222105329076033	0.284939954243312	0.435696325180507
MR-PCA	stearoyl sphingomyelin (d18:1/18:0)	HMDB0001348	tryptophan	HMDB0000929	GCST90200335	bioa_020	14:63982386-64482386	-0.0469118988032431	0.0614753641980981	0.445403290712684
MR-PCA	dimethylglycine	HMDB0000092	caffeine	HMDB0001847	GCST90200424	M00569	5:78080227-78832833	-0.0376659869787008	0.0484247416674851	0.436672037952629
MR-PCA	dimethylglycine	HMDB0000092	caffeine	HMDB0001847	GCST90200424	M00569	10:103976834-104737382	-0.0798277501759975	0.162840188032164	0.623977216523784
MR-PCA	dimethylglycine	HMDB0000092	caffeine	HMDB0001847	GCST90200424	M00569	15:76242337-76742337	0.138383990107524	0.131309021459458	0.291937726142297
MR-PCA	kynurenine	HMDB0000684	citrulline	HMDB0000904	GCST90199636	GCST90200403	1:241463402-241963402	0.124998135570233	0.0747329863044656	0.0944067452043177
MR-PCA	kynurenine	HMDB0000684	citrulline	HMDB0000904	GCST90199636	GCST90200403	8:39554593-40054593	-0.111820002350388	0.110123021400373	0.3099104922738
MR-PCA	kynurenine	HMDB0000684	citrulline	HMDB0000904	GCST90199636	GCST90200403	12:111809557-113090766	0.161707642597086	0.133107395984124	0.224417223722765
MR-PCA	kynurenine	HMDB0000684	citrulline	HMDB0000904	GCST90199636	GCST90200403	16:87568373-88128072	-0.0204305402890324	0.0704616276803153	0.771852411821011
MR-PCA	glutamine	HMDB0000641	glutamine	HMDB0000641	GCST90200419	met-d-Gln	12:56335248-57115338	0.810249205408742	0.0176435883573109	0.0
MR-PCA	glutamate	HMDB0000148	cystine	HMDB0000192	GCST90200412	GCST90200382	5:36388589-36888589	0.113376582701574	0.0852031362740745	0.18330022495503
MR-PCA	pyruvate	HMDB0000243	glutamate	HMDB0000148	met-d-Pyruvate	M32322	1:154991807-156271079	0.0909282143189643	0.374492422891527	0.808157327609574
MR-PCA	pyruvate	HMDB0000243	glutamate	HMDB0000148	met-d-Pyruvate	M32322	1:207429229-207929229	-0.464930086431284	0.601976642997535	0.439913625202844
MR-PCA	pyruvate	HMDB0000243	glutamate	HMDB0000148	met-d-Pyruvate	M32322	2:27480940-28253616	0.801296912007741	0.490314017736604	0.102205841809013
MR-PCA	pyruvate	HMDB0000243	glutamate	HMDB0000148	met-d-Pyruvate	M32322	2:60468043-60968043	-0.640878083359477	0.522862784488753	0.220307869067436
MR-PCA	pyruvate	HMDB0000243	glutamate	HMDB0000148	met-d-Pyruvate	M32322	2:173097338-173854224	0.0572245503555427	0.212958414606965	0.78815106785152
MR-PCA	pyruvate	HMDB0000243	glutamate	HMDB0000148	met-d-Pyruvate	M32322	3:56611222-57111222	-0.159655329928642	0.420877168235211	0.704435779095307
MR-PCA	pyruvate	HMDB0000243	glutamate	HMDB0000148	met-d-Pyruvate	M32322	5:131157493-131957429	-0.695820953743375	0.455649444810984	0.126736863622174
MR-PCA	pyruvate	HMDB0000243	glutamate	HMDB0000148	met-d-Pyruvate	M32322	8:106322270-106822270	0.445131400365629	0.503587996241757	0.376739508537089
MR-PCA	pyruvate	HMDB0000243	glutamate	HMDB0000148	met-d-Pyruvate	M32322	9:135611502-136391870	0.208558336756354	0.387333088776831	0.590268491082676
MR-PCA	pyruvate	HMDB0000243	glutamate	HMDB0000148	met-d-Pyruvate	M32322	10:2869150-3388009	-0.0951536629621154	0.192569678084872	0.621217276745901
MR-PCA	pyruvate	HMDB0000243	glutamate	HMDB0000148	met-d-Pyruvate	M32322	11:56961646-57461646	0.743586662882998	0.635711001486347	0.242124565009257
MR-PCA	pyruvate	HMDB0000243	glutamate	HMDB0000148	met-d-Pyruvate	M32322	12:48145900-49077761	-0.143347727588276	0.207542897660758	0.489760606349447
MR-PCA	pyruvate	HMDB0000243	glutamate	HMDB0000148	met-d-Pyruvate	M32322	16:69379588-70929689	-0.0970502226284439	0.343902893402611	0.777788316491974
MR-PCA	pyruvate	HMDB0000243	glutamate	HMDB0000148	met-d-Pyruvate	M32322	18:43532791-44032791	-0.149160610465794	0.698638682177719	0.830935591683033
MR-PCA	pyruvate	HMDB0000243	glutamate	HMDB0000148	met-d-Pyruvate	M32322	21:45449580-45972811	0.461547664970702	0.317601084369555	0.146159694566866
MR-PCA	alpha-aminoadipic acid	HMDB0000510	adenosine 5'-diphosphate (adp)	HMDB0001341	bioa_025	GCST90200355	3:2996317-3496317	0.159106493131586	0.143847088037536	0.268691575568994
MR-PCA	alpha-aminoadipic acid	HMDB0000510	adenosine 5'-diphosphate (adp)	HMDB0001341	bioa_025	GCST90200355	5:36380209-36880209	0.0790570522717056	0.140887707409438	0.574705371652166
MR-PCA	glutamine	HMDB0000641	tyrosine	HMDB0000158	bioa_006	M01299	2:27200724-28253174	0.195882688681398	0.282229050844464	0.487647262650828
MR-PCA	glutamine	HMDB0000641	tyrosine	HMDB0000158	bioa_006	M01299	2:191299636-192089976	0.693914852222846	0.329065293340272	0.0349665825140605
MR-PCA	glutamine	HMDB0000641	tyrosine	HMDB0000158	bioa_006	M01299	6:20469561-20969561	-0.205041540500345	0.54330463142729	0.705878592563066
MR-PCA	glutamine	HMDB0000641	tyrosine	HMDB0000158	bioa_006	M01299	7:72732874-73232874	-0.503647277292093	0.429036647932011	0.240434002846969
MR-PCA	glutamine	HMDB0000641	tyrosine	HMDB0000158	bioa_006	M01299	8:17122121-17622121	0.0191335378497091	0.377496612706022	0.959576271947575
MR-PCA	glutamine	HMDB0000641	tyrosine	HMDB0000158	bioa_006	M01299	8:134082558-134582558	0.181819924313352	0.417340584911949	0.663081127394
MR-PCA	glutamine	HMDB0000641	tyrosine	HMDB0000158	bioa_006	M01299	9:4032942-4532942	0.201342467204478	0.421635271464469	0.632986492427938
MR-PCA	glutamine	HMDB0000641	tyrosine	HMDB0000158	bioa_006	M01299	10:64798306-65565800	0.616104935126022	0.63110925794025	0.328952741622069
MR-PCA	glutamine	HMDB0000641	tyrosine	HMDB0000158	bioa_006	M01299	10:99109412-99609412	-0.36568077361247	0.255070582450018	0.151673473543355
MR-PCA	glutamine	HMDB0000641	tyrosine	HMDB0000158	bioa_006	M01299	11:8003049-8503049	0.0877140361766725	0.352705609270186	0.80360129050652
MR-PCA	glutamine	HMDB0000641	tyrosine	HMDB0000158	bioa_006	M01299	12:46679007-47711183	0.683216694433978	0.231260003270082	0.0031335607662837
MR-PCA	glutamine	HMDB0000641	tyrosine	HMDB0000158	bioa_006	M01299	12:56615040-57375879	-0.313692307580825	0.0961356277418016	0.0011023242191536
MR-PCA	glutamine	HMDB0000641	tyrosine	HMDB0000158	bioa_006	M01299	12:59344212-60165849	0.363901803396127	0.35032630780009	0.298920554352209
MR-PCA	glutamine	HMDB0000641	tyrosine	HMDB0000158	bioa_006	M01299	14:100594368-101094368	-0.64240399687214	0.564277900490963	0.254931278985056
MR-PCA	glutamine	HMDB0000641	tyrosine	HMDB0000158	bioa_006	M01299	15:58477325-58977325	-0.130856829862457	0.411606555670699	0.750547696997944
MR-PCA	glycerophosphorylcholine (gpc)	HMDB0000086	citrate	HMDB0000094	GCST90199629	GCST90200304	1:40156715-40656715	0.0757445808527174	0.116817876051047	0.516726989798893
MR-PCA	cysteinylglycine	HMDB0000078	myo-inositol	HMDB0000211	GCST90200364	M19934	16:15885043-16385043	-0.0027392095092203	0.118357375488518	0.981535769313995
MR-PCA	cysteinylglycine	HMDB0000078	myo-inositol	HMDB0000211	GCST90200364	M19934	16:89076223-90262231	-0.0079322958369075	0.0683142007713061	0.907561488949283
MR-PCA	tyrosine	HMDB0000158	allantoin	HMDB0000462	GCST90200427	GCST90200286	6:111308006-112158646	0.0028335041684696	0.0962504427866638	0.976514573314476
MR-PCA	tyrosine	HMDB0000158	allantoin	HMDB0000462	GCST90200427	GCST90200286	16:71156147-71656147	-0.024604272635169	0.107600113184816	0.81913007474813
MR-PCA	glutamate	HMDB0000148	isoleucine	HMDB0000172	GCST90200412	met-d-Ile	5:36388589-36888589	0.0158257982523014	0.0231329458732452	0.493897010185631
MR-PCA	beta-citrylglutamate	HMDB0241915	paraxanthine	HMDB0001860	GCST90199911	GCST90199654	3:183486882-183986882	-0.0600633749607786	0.104428457093575	0.565181126501022
MR-PCA	beta-citrylglutamate	HMDB0241915	paraxanthine	HMDB0001860	GCST90199911	GCST90199654	11:88203934-92094388	0.0576606954291254	0.0259352907776296	0.0261987905477667
MR-PCA	serine	HMDB0000187	2-hydroxyglutarate	HMDB0059655	GCST90200415	GCST90199865	1:119778579-120514573	-0.104970609834304	0.0704295949223473	0.136110356132117
MR-PCA	serine	HMDB0000187	2-hydroxyglutarate	HMDB0059655	GCST90200415	GCST90199865	2:211290507-212040821	0.05710277769581	0.082575282854928	0.489236396605466
MR-PCA	serine	HMDB0000187	2-hydroxyglutarate	HMDB0059655	GCST90200415	GCST90199865	7:55905219-56847625	-0.130959713523153	0.0958419106739147	0.171809106158382
MR-PCA	leucine	HMDB0000687	inosine 5'-monophosphate (imp)	HMDB0000175	bioa_011	GCST90200395	2:27480940-27980940	-0.15604126430533	0.803276294064354	0.845975412325227
MR-PCA	leucine	HMDB0000687	inosine 5'-monophosphate (imp)	HMDB0000175	bioa_011	GCST90200395	4:88972827-89472827	0.0786085432846615	0.247846381159249	0.751117347254072
MR-PCA	leucine	HMDB0000687	inosine 5'-monophosphate (imp)	HMDB0000175	bioa_011	GCST90200395	11:116336283-116883862	-0.438968928036134	0.483554014154635	0.3639854348993
MR-PCA	leucine	HMDB0000687	inosine 5'-monophosphate (imp)	HMDB0000175	bioa_011	GCST90200395	15:58477325-58977325	-0.379501397067335	0.477871050784206	0.427107988144992
MR-PCA	leucine	HMDB0000687	inosine 5'-monophosphate (imp)	HMDB0000175	bioa_011	GCST90200395	16:70059237-70559237	-0.385518795678206	0.414595828868049	0.352440180693384
MR-PCA	glycine	HMDB0000123	4-hydroxyphenylpyruvate	HMDB0000707	met-d-Gly	GCST90200300	1:11606378-12106378	0.06394557489032	0.524548057123838	0.902973434410734
MR-PCA	glycine	HMDB0000123	4-hydroxyphenylpyruvate	HMDB0000707	met-d-Gly	GCST90200300	1:75982013-76482013	0.137830167603977	0.344391311230708	0.688999025006767
MR-PCA	glycine	HMDB0000123	4-hydroxyphenylpyruvate	HMDB0000707	met-d-Gly	GCST90200300	1:120004506-120504506	0.0840381385028231	0.385261201589006	0.827325573481017
MR-PCA	glycine	HMDB0000123	4-hydroxyphenylpyruvate	HMDB0000707	met-d-Gly	GCST90200300	1:151589838-152089838	0.613044919373501	0.613123175476074	0.317372279771154
MR-PCA	glycine	HMDB0000123	4-hydroxyphenylpyruvate	HMDB0000707	met-d-Gly	GCST90200300	2:165276338-165776338	0.478647303777164	0.457228949955649	0.295171613067959
MR-PCA	glycine	HMDB0000123	4-hydroxyphenylpyruvate	HMDB0000707	met-d-Gly	GCST90200300	2:208538752-212979649	2.96142273864502e-05	0.0336709685503626	0.999298246151427
MR-PCA	glycine	HMDB0000123	4-hydroxyphenylpyruvate	HMDB0000707	met-d-Gly	GCST90200300	2:226790540-227290540	-0.416650723805264	0.461294685942219	0.366408986987373
MR-PCA	glycine	HMDB0000123	4-hydroxyphenylpyruvate	HMDB0000707	met-d-Gly	GCST90200300	3:12110357-12610357	0.57032778050879	0.416535528691897	0.170931263369169
MR-PCA	glycine	HMDB0000123	4-hydroxyphenylpyruvate	HMDB0000707	met-d-Gly	GCST90200300	3:48534270-49826414	0.430998259862152	0.402147930050349	0.283836564044364
MR-PCA	glycine	HMDB0000123	4-hydroxyphenylpyruvate	HMDB0000707	met-d-Gly	GCST90200300	3:125116791-126249375	0.223341592018976	0.150999752815319	0.139117381634468
MR-PCA	glycine	HMDB0000123	4-hydroxyphenylpyruvate	HMDB0000707	met-d-Gly	GCST90200300	4:102676923-103438709	0.3932192833475	0.409051270568569	0.336403440717409
MR-PCA	glycine	HMDB0000123	4-hydroxyphenylpyruvate	HMDB0000707	met-d-Gly	GCST90200300	5:90005685-90505685	-0.445741579180831	0.476299780046275	0.349354283378526
MR-PCA	glycine	HMDB0000123	4-hydroxyphenylpyruvate	HMDB0000707	met-d-Gly	GCST90200300	5:131427047-131927047	-0.816410080864888	0.597133578348946	0.1715578749029
MR-PCA	glycine	HMDB0000123	4-hydroxyphenylpyruvate	HMDB0000707	met-d-Gly	GCST90200300	6:131620261-132120261	0.0405227487137948	0.717649381864099	0.954970626187462
MR-PCA	glycine	HMDB0000123	4-hydroxyphenylpyruvate	HMDB0000707	met-d-Gly	GCST90200300	6:160518860-161018860	-0.283897556417171	0.462986175081395	0.539752053139012
MR-PCA	glycine	HMDB0000123	4-hydroxyphenylpyruvate	HMDB0000707	met-d-Gly	GCST90200300	7:55560073-56715237	-0.10163244868186	0.24201039899727	0.674521432094229
MR-PCA	glycine	HMDB0000123	4-hydroxyphenylpyruvate	HMDB0000707	met-d-Gly	GCST90200300	8:8915380-9434231	-0.103749845011469	0.229481641686247	0.651193193049442
MR-PCA	glycine	HMDB0000123	4-hydroxyphenylpyruvate	HMDB0000707	met-d-Gly	GCST90200300	8:17169461-17669461	-0.0865156293129215	0.321659680602785	0.787955579761883
MR-PCA	glycine	HMDB0000123	4-hydroxyphenylpyruvate	HMDB0000707	met-d-Gly	GCST90200300	8:126212070-126756694	-0.0188209921407359	0.256211871570562	0.941441104358187
MR-PCA	glycine	HMDB0000123	4-hydroxyphenylpyruvate	HMDB0000707	met-d-Gly	GCST90200300	9:5668443-7086536	0.302975466208088	0.174978829428645	0.0833630087755351
MR-PCA	glycine	HMDB0000123	4-hydroxyphenylpyruvate	HMDB0000707	met-d-Gly	GCST90200300	11:8005408-8505408	0.332580934047085	0.311301993411892	0.285360562762981
MR-PCA	glycine	HMDB0000123	4-hydroxyphenylpyruvate	HMDB0000707	met-d-Gly	GCST90200300	12:115016-615016	0.531949408575059	0.41034502573563	0.194856075753993
MR-PCA	glycine	HMDB0000123	4-hydroxyphenylpyruvate	HMDB0000707	met-d-Gly	GCST90200300	12:21136493-21636493	-0.579529831956757	0.478857514466198	0.226188965406385
MR-PCA	glycine	HMDB0000123	4-hydroxyphenylpyruvate	HMDB0000707	met-d-Gly	GCST90200300	12:46468358-47667420	-0.0177096517215	0.269922413638449	0.947688203057586
MR-PCA	glycine	HMDB0000123	4-hydroxyphenylpyruvate	HMDB0000707	met-d-Gly	GCST90200300	12:56615338-57115338	0.596396221674802	0.35454280928873	0.0925386441158244
MR-PCA	glycine	HMDB0000123	4-hydroxyphenylpyruvate	HMDB0000707	met-d-Gly	GCST90200300	12:57516305-58016305	0.0348073610916737	0.408298760825347	0.932062851781663
MR-PCA	glycine	HMDB0000123	4-hydroxyphenylpyruvate	HMDB0000707	met-d-Gly	GCST90200300	12:59343804-59843804	-0.137410308945512	0.46098701023317	0.765643263176087
MR-PCA	glycine	HMDB0000123	4-hydroxyphenylpyruvate	HMDB0000707	met-d-Gly	GCST90200300	13:50472895-50972895	-0.013312292391036	0.44562514019833	0.976168101842168
MR-PCA	glycine	HMDB0000123	4-hydroxyphenylpyruvate	HMDB0000707	met-d-Gly	GCST90200300	14:100551720-101051720	-0.402544505285352	0.454068779015824	0.375333287779653
MR-PCA	glycine	HMDB0000123	4-hydroxyphenylpyruvate	HMDB0000707	met-d-Gly	GCST90200300	15:42451374-42951374	0.558245621288724	0.528211635331729	0.290575596520931
MR-PCA	glycine	HMDB0000123	4-hydroxyphenylpyruvate	HMDB0000707	met-d-Gly	GCST90200300	15:43028726-44613739	0.989298725667155	0.482934971976575	0.0405097277093723
MR-PCA	glycine	HMDB0000123	4-hydroxyphenylpyruvate	HMDB0000707	met-d-Gly	GCST90200300	15:58180763-58713267	0.231058851955802	0.314278758526892	0.462215550902645
MR-PCA	glycine	HMDB0000123	4-hydroxyphenylpyruvate	HMDB0000707	met-d-Gly	GCST90200300	16:79678196-80178196	-0.0114974191421455	0.556334741507503	0.983511796813158
MR-PCA	glycine	HMDB0000123	4-hydroxyphenylpyruvate	HMDB0000707	met-d-Gly	GCST90200300	16:80626853-81422810	0.176633808935645	0.172064339063366	0.304629227697285
MR-PCA	glycine	HMDB0000123	4-hydroxyphenylpyruvate	HMDB0000707	met-d-Gly	GCST90200300	17:45235982-45996386	0.212411644129731	0.419150294313251	0.612318134424256
MR-PCA	glycine	HMDB0000123	4-hydroxyphenylpyruvate	HMDB0000707	met-d-Gly	GCST90200300	19:17984588-18484588	0.457880825733611	0.465931401414071	0.32574450493826
MR-PCA	4-hydroxyphenylpyruvate	HMDB0000707	spermidine	HMDB0001257	GCST90200300	bioa_033	11:63046797-63546797	0.118384382487745	0.0748774806090989	0.113868615632584
MR-PCA	4-hydroxyphenylpyruvate	HMDB0000707	spermidine	HMDB0001257	GCST90200300	bioa_033	12:122051275-122551275	-0.100117574036689	0.0734607930435094	0.172923214579021
MR-PCA	retinol (vitamin a)	HMDB0000305	n-acetylornithine	HMDB0003357	GCST90200405	bioa_023	18:28939457-29439457	-0.089695033835323	0.0768428886362726	0.243108520146029
MR-PCA	alpha-aminoadipic acid	HMDB0000510	citrulline	HMDB0000904	bioa_025	GCST90200403	3:2996317-3496317	-0.0127312798746813	0.108120671817071	0.906265229416694
MR-PCA	alpha-aminoadipic acid	HMDB0000510	citrulline	HMDB0000904	bioa_025	GCST90200403	5:36380209-36880209	0.0053445554444725	0.105890275905835	0.959745799366629
MR-PCA	docosahexaenoate (dha; 22:6n3)	HMDB0002183	phenylpyruvate	HMDB0000205	GCST90199651	GCST90200365	11:61376206-61876206	-0.483187535189499	0.123246498712047	8.83665161575985e-05
MR-PCA	arginine	HMDB0000517	3-(4-hydroxyphenyl)lactate	HMDB0000755	bioa_002	GCST90200371	2:24182937-24682937	0.279619740128025	0.271398305200223	0.302872542737927
MR-PCA	arginine	HMDB0000517	3-(4-hydroxyphenyl)lactate	HMDB0000755	bioa_002	GCST90200371	2:211333022-211833022	-0.416531607425462	0.206817046423241	0.0440084796609015
MR-PCA	arginine	HMDB0000517	3-(4-hydroxyphenyl)lactate	HMDB0000755	bioa_002	GCST90200371	2:219037276-219788019	-0.404452632821205	0.273878568445882	0.139740258368777
MR-PCA	arginine	HMDB0000517	3-(4-hydroxyphenyl)lactate	HMDB0000755	bioa_002	GCST90200371	4:144583533-145083533	-0.194293771777066	0.236399299505946	0.411140584711441
MR-PCA	arginine	HMDB0000517	3-(4-hydroxyphenyl)lactate	HMDB0000755	bioa_002	GCST90200371	5:177386199-177886199	0.451124320750943	0.285691123074792	0.114321576149834
MR-PCA	arginine	HMDB0000517	3-(4-hydroxyphenyl)lactate	HMDB0000755	bioa_002	GCST90200371	6:131339506-132265729	-0.0569052525325964	0.131860110340151	0.666062871355571
MR-PCA	arginine	HMDB0000517	3-(4-hydroxyphenyl)lactate	HMDB0000755	bioa_002	GCST90200371	6:135177817-135677817	-0.126799218024025	0.30569966624315	0.67830030246189
MR-PCA	arginine	HMDB0000517	3-(4-hydroxyphenyl)lactate	HMDB0000755	bioa_002	GCST90200371	10:99898951-100398951	-0.0243187653157013	0.340114323104482	0.942998441154058
MR-PCA	arginine	HMDB0000517	3-(4-hydroxyphenyl)lactate	HMDB0000755	bioa_002	GCST90200371	12:46680313-47435518	0.485049470678237	0.267265780881542	0.0695457170754873
MR-PCA	arginine	HMDB0000517	3-(4-hydroxyphenyl)lactate	HMDB0000755	bioa_002	GCST90200371	19:12757458-13257458	0.249353545736752	0.16741187311693	0.136365874678155
MR-PCA	n-acetylornithine	HMDB0003357	sphinganine-1-phosphate	HMDB0001383	bioa_023	GCST90199845	2:72878681-74437061	0.0431758761097902	0.0240376163258944	0.072465957831913
MR-PCA	n-acetylornithine	HMDB0003357	sphinganine-1-phosphate	HMDB0001383	bioa_023	GCST90199845	5:950573-1450573	0.111326109158095	0.236777243693764	0.638231898858531
MR-PCA	n-acetylornithine	HMDB0003357	sphinganine-1-phosphate	HMDB0001383	bioa_023	GCST90199845	17:37301988-37801988	-0.004055620472604	0.295888251946504	0.989064061790972
MR-PCA	histidine	HMDB0000177	kynurenate	HMDB0000715	met-d-His	GCST90200454	1:168963261-169463261	0.365269023680946	0.529237543764963	0.490081170394173
MR-PCA	histidine	HMDB0000177	kynurenate	HMDB0000715	met-d-His	GCST90200454	2:27491237-27991237	1.65914708121075	0.475354426415129	0.0004824120296943
MR-PCA	histidine	HMDB0000177	kynurenate	HMDB0000715	met-d-His	GCST90200454	2:211290507-212074453	0.976733605713697	0.233466039270124	2.8690129251679e-05
MR-PCA	histidine	HMDB0000177	kynurenate	HMDB0000715	met-d-His	GCST90200454	3:148408762-149190142	-0.392899954827727	0.255264046279642	0.12375783461095
MR-PCA	histidine	HMDB0000177	kynurenate	HMDB0000715	met-d-His	GCST90200454	6:134622121-135122121	0.0905506762797652	0.373315484845448	0.808347781516913
MR-PCA	histidine	HMDB0000177	kynurenate	HMDB0000715	met-d-His	GCST90200454	11:8005408-8505408	0.102458190085651	0.331461248703441	0.757237385546967
MR-PCA	histidine	HMDB0000177	kynurenate	HMDB0000715	met-d-His	GCST90200454	12:46932531-47432531	0.195407153764523	0.432999836832963	0.651782785666648
MR-PCA	histidine	HMDB0000177	kynurenate	HMDB0000715	met-d-His	GCST90200454	12:56610020-57110020	-0.369657717282892	0.330159993345999	0.262870582805807
MR-PCA	histidine	HMDB0000177	kynurenate	HMDB0000715	met-d-His	GCST90200454	12:95659569-96755187	0.130446642400964	0.111259437255534	0.241014577117107
MR-PCA	histidine	HMDB0000177	kynurenate	HMDB0000715	met-d-His	GCST90200454	14:21241151-21765620	-0.159184174430553	0.210435597287615	0.449378964384454
MR-PCA	histidine	HMDB0000177	kynurenate	HMDB0000715	met-d-His	GCST90200454	14:24625832-25125832	0.133141717628862	0.332321786441157	0.688684488720705
MR-PCA	histidine	HMDB0000177	kynurenate	HMDB0000715	met-d-His	GCST90200454	14:94599201-95099201	0.94437706599615	0.353024551463342	0.0074706275847097
MR-PCA	histidine	HMDB0000177	kynurenate	HMDB0000715	met-d-His	GCST90200454	15:43028726-45092210	-1.01599164808973	0.438713594764152	0.0205668623064573
MR-PCA	histidine	HMDB0000177	kynurenate	HMDB0000715	met-d-His	GCST90200454	20:38915692-39415692	0.950476581434317	0.389377624532433	0.0146460506544357
MR-PCA	glycochenodeoxycholate	HMDB0000637	cysteine	HMDB0000574	M32346	GCST90200439	6:156877825-157377825	-0.326177190875022	0.151600602794305	0.0314323384970276
MR-PCA	serine	HMDB0000187	alanine	HMDB0000161	bioa_018	met-d-Ala	1:11610843-12110843	0.137952020020021	0.0742735461560089	0.0632612811992358
MR-PCA	serine	HMDB0000187	alanine	HMDB0000161	bioa_018	met-d-Ala	1:119427250-120522606	-0.0979421910726301	0.0221806202355552	1.00699878385717e-05
MR-PCA	serine	HMDB0000187	alanine	HMDB0000161	bioa_018	met-d-Ala	2:27480940-27980940	-0.640576346165235	0.0522050227436794	1.30611615424154e-34
MR-PCA	serine	HMDB0000187	alanine	HMDB0000161	bioa_018	met-d-Ala	2:211315692-212076215	-0.2337031040987	0.0424888569576492	3.79062392177437e-08
MR-PCA	serine	HMDB0000187	alanine	HMDB0000161	bioa_018	met-d-Ala	3:125660381-126160381	-0.0410618888824621	0.0548318015720554	0.453935589631888
MR-PCA	serine	HMDB0000187	alanine	HMDB0000161	bioa_018	met-d-Ala	7:55551853-56922308	-0.135986442184097	0.0291422961747804	3.06684883674351e-06
MR-PCA	serine	HMDB0000187	alanine	HMDB0000161	bioa_018	met-d-Ala	8:126232621-126732621	-0.221783926331308	0.210774573096676	0.29269273885287
MR-PCA	serine	HMDB0000187	alanine	HMDB0000161	bioa_018	met-d-Ala	10:65065800-65565800	0.253306360935285	0.0836989956318513	0.002474874008529
MR-PCA	dihydroorotate	HMDB03349	adenosine	HMDB0000050	GCST90200444	M00555	5:53379047-53879047	0.0845457864036173	0.111767456968296	0.449383227841429
MR-PCA	dihydroorotate	HMDB03349	adenosine	HMDB0000050	GCST90200444	M00555	10:104381189-105206827	0.118935605243481	0.145797663291641	0.414638578604973
MR-PCA	dihydroorotate	HMDB03349	adenosine	HMDB0000050	GCST90200444	M00555	10:125910495-126410495	0.0412187654923478	0.109095504063618	0.705562257672492
MR-PCA	dihydroorotate	HMDB03349	adenosine	HMDB0000050	GCST90200444	M00555	11:122683181-123183181	0.268093205955481	0.146872587080394	0.0679489182604993
MR-PCA	dihydroorotate	HMDB03349	adenosine	HMDB0000050	GCST90200444	M00555	15:77921365-78954732	0.0680927123474653	0.0505966038652835	0.178368282313416
MR-PCA	cholesterol	HMDB0000067	phenylethylamine	HMDB0012275	M00063	bioa_015	1:109571511-110071511	0.147576463219242	0.141463898808227	0.296851339773662
MR-PCA	valine	HMDB0000883	spermidine	HMDB0001257	bioa_022	GCST90200423	2:64958074-65458074	-0.0755888679791835	0.233501769628516	0.746151081201263
MR-PCA	valine	HMDB0000883	spermidine	HMDB0001257	bioa_022	GCST90200423	2:211173777-211673777	-0.823535048975202	0.470610898002198	0.0801307892493593
MR-PCA	valine	HMDB0000883	spermidine	HMDB0001257	bioa_022	GCST90200423	4:88972827-89472827	0.0794928542335266	0.156342900601875	0.611136421315837
MR-PCA	valine	HMDB0000883	spermidine	HMDB0001257	bioa_022	GCST90200423	11:116381707-116882500	-0.674071887498261	0.345881512137459	0.0513130979937513
MR-PCA	valine	HMDB0000883	spermidine	HMDB0001257	bioa_022	GCST90200423	12:56615040-57115040	-0.74126430024566	0.617382327682444	0.229884351673567
MR-PCA	valine	HMDB0000883	spermidine	HMDB0001257	bioa_022	GCST90200423	16:70059237-70559237	-0.498391149778491	0.346284355328998	0.150078565622803
MR-PCA	valine	HMDB0000883	spermidine	HMDB0001257	bioa_022	GCST90200423	17:6883609-7383609	0.0396560061346721	0.36989394261286	0.9146230760137
MR-PCA	valine	HMDB0000883	spermidine	HMDB0001257	bioa_022	GCST90200423	17:40470632-40970632	0.450531035840399	0.629675807259032	0.474302106970758
MR-PCA	valine	HMDB0000883	spermidine	HMDB0001257	bioa_022	GCST90200423	19:49114511-49614511	0.155006026922489	0.447893958568058	0.729284463058189
MR-PCA	creatine	HMDB0000064	myo-inositol	HMDB0000211	M27718	GCST90200401	2:211346498-211846498	-0.152694785974629	0.084978138913462	0.072356040692955
MR-PCA	alpha-tocopherol	HMDB0001893	2-hydroxyglutarate	HMDB0059655	GCST90200302	M37253	1:62651807-63403953	-0.356147975643729	0.204509560213495	0.081600617827151
MR-PCA	n-acetylornithine	HMDB0003357	pyruvate	HMDB0000243	M15630	met-d-Pyruvate	2:73124156-74349562	-0.0080481990960305	0.0063313340124212	0.203668331822166
MR-PCA	5-oxoproline	HMDB0000267	glycohyocholate	HMDB0000138	GCST90200280	GCST90199935	8:144861615-145802337	-0.0119714584527447	0.0372331843753102	0.747811372407594
MR-PCA	5-oxoproline	HMDB0000267	glycohyocholate	HMDB0000138	GCST90200280	GCST90199935	12:56615338-57115338	-0.0754136268154252	0.114432073456337	0.509879548883468
MR-PCA	glycine	HMDB0000123	alpha-tocopherol	HMDB0001893	met-d-Gly	GCST90200302	1:11606378-12106378	0.418069746733349	0.512226356599848	0.414396257209279
MR-PCA	glycine	HMDB0000123	alpha-tocopherol	HMDB0001893	met-d-Gly	GCST90200302	1:75982013-76482013	0.625434812401166	0.336312372320884	0.0629302156319326
MR-PCA	glycine	HMDB0000123	alpha-tocopherol	HMDB0001893	met-d-Gly	GCST90200302	1:120004506-120504506	0.0966944826334814	0.376216884903092	0.797164936601686
MR-PCA	glycine	HMDB0000123	alpha-tocopherol	HMDB0001893	met-d-Gly	GCST90200302	1:151589838-152089838	0.451109509263126	0.598804419828628	0.451239420002609
MR-PCA	glycine	HMDB0000123	alpha-tocopherol	HMDB0001893	met-d-Gly	GCST90200302	2:165276338-165776338	-0.202118487059529	0.446531127519649	0.650806962502747
MR-PCA	glycine	HMDB0000123	alpha-tocopherol	HMDB0001893	met-d-Gly	GCST90200302	2:208538752-212979649	-0.0034077994318775	0.0328860122414044	0.91746727521096
MR-PCA	glycine	HMDB0000123	alpha-tocopherol	HMDB0001893	met-d-Gly	GCST90200302	2:226790540-227290540	-0.648210614570013	0.450488106705965	0.150176795712784
MR-PCA	glycine	HMDB0000123	alpha-tocopherol	HMDB0001893	met-d-Gly	GCST90200302	3:12110357-12610357	0.586377215290495	0.406787556642512	0.149448368410292
MR-PCA	glycine	HMDB0000123	alpha-tocopherol	HMDB0001893	met-d-Gly	GCST90200302	3:48534270-49826414	0.5692054631863	0.392722755525768	0.147230811567071
MR-PCA	glycine	HMDB0000123	alpha-tocopherol	HMDB0001893	met-d-Gly	GCST90200302	3:125116791-126249375	0.0471677651648578	0.147525316992107	0.749175608159792
MR-PCA	glycine	HMDB0000123	alpha-tocopherol	HMDB0001893	met-d-Gly	GCST90200302	4:102676923-103438709	-0.0530683620336273	0.399492437410253	0.894320341624596
MR-PCA	glycine	HMDB0000123	alpha-tocopherol	HMDB0001893	met-d-Gly	GCST90200302	5:90005685-90505685	0.0538990561392026	0.465144028570951	0.907750771302726
MR-PCA	glycine	HMDB0000123	alpha-tocopherol	HMDB0001893	met-d-Gly	GCST90200302	5:131427047-131927047	0.185614987778474	0.583204687384556	0.750282177936644
MR-PCA	glycine	HMDB0000123	alpha-tocopherol	HMDB0001893	met-d-Gly	GCST90200302	6:131620261-132120261	0.572842356002195	0.700818485183878	0.413705316004502
MR-PCA	glycine	HMDB0000123	alpha-tocopherol	HMDB0001893	met-d-Gly	GCST90200302	6:160518860-161018860	-0.411974423080248	0.452155626205996	0.36222470544303
MR-PCA	glycine	HMDB0000123	alpha-tocopherol	HMDB0001893	met-d-Gly	GCST90200302	7:55560073-56715237	-0.356184543580332	0.236350216707657	0.131805487438038
MR-PCA	glycine	HMDB0000123	alpha-tocopherol	HMDB0001893	met-d-Gly	GCST90200302	8:8915380-9434231	0.0412324516061246	0.224103592634876	0.854022589470237
MR-PCA	glycine	HMDB0000123	alpha-tocopherol	HMDB0001893	met-d-Gly	GCST90200302	8:17169461-17669461	-0.0900917499773146	0.31402746995028	0.774195550040511
MR-PCA	glycine	HMDB0000123	alpha-tocopherol	HMDB0001893	met-d-Gly	GCST90200302	8:126212070-126756694	-1.00422087942025	0.250007637262117	5.90035572949367e-05
MR-PCA	glycine	HMDB0000123	alpha-tocopherol	HMDB0001893	met-d-Gly	GCST90200302	9:5668443-7086536	-0.0452134168274475	0.170902522539111	0.791350937658234
MR-PCA	glycine	HMDB0000123	alpha-tocopherol	HMDB0001893	met-d-Gly	GCST90200302	11:8005408-8505408	-0.289051926726983	0.304027848806469	0.341735559441518
MR-PCA	glycine	HMDB0000123	alpha-tocopherol	HMDB0001893	met-d-Gly	GCST90200302	12:115016-615016	0.390860383982513	0.400737228064773	0.329385032495767
MR-PCA	glycine	HMDB0000123	alpha-tocopherol	HMDB0001893	met-d-Gly	GCST90200302	12:21136493-21636493	0.630217287556752	0.467670684356054	0.177797892452726
MR-PCA	glycine	HMDB0000123	alpha-tocopherol	HMDB0001893	met-d-Gly	GCST90200302	12:46468358-47667420	0.356503321356694	0.263599377789106	0.176233413433434
MR-PCA	glycine	HMDB0000123	alpha-tocopherol	HMDB0001893	met-d-Gly	GCST90200302	12:56615338-57115338	0.0030244215578801	0.346295002145699	0.993031638995502
MR-PCA	glycine	HMDB0000123	alpha-tocopherol	HMDB0001893	met-d-Gly	GCST90200302	12:57516305-58016305	0.642799352244575	0.398714421320188	0.106922810756565
MR-PCA	glycine	HMDB0000123	alpha-tocopherol	HMDB0001893	met-d-Gly	GCST90200302	12:59343804-59843804	-0.406397159293473	0.450202068575469	0.366685428911037
MR-PCA	glycine	HMDB0000123	alpha-tocopherol	HMDB0001893	met-d-Gly	GCST90200302	13:50472895-50972895	-0.314760416859564	0.435202614077513	0.469526127103071
MR-PCA	glycine	HMDB0000123	alpha-tocopherol	HMDB0001893	met-d-Gly	GCST90200302	14:100551720-101051720	-0.0060005860381654	0.443575169269771	0.989206724669072
MR-PCA	glycine	HMDB0000123	alpha-tocopherol	HMDB0001893	met-d-Gly	GCST90200302	15:42451374-42951374	0.133541515111975	0.515825650983221	0.795720993122008
MR-PCA	glycine	HMDB0000123	alpha-tocopherol	HMDB0001893	met-d-Gly	GCST90200302	15:43028726-44613739	0.789182577439179	0.471695025436233	0.0943119386570723
MR-PCA	glycine	HMDB0000123	alpha-tocopherol	HMDB0001893	met-d-Gly	GCST90200302	15:58180763-58713267	0.63842851825657	0.306921222494067	0.0375158586547106
MR-PCA	glycine	HMDB0000123	alpha-tocopherol	HMDB0001893	met-d-Gly	GCST90200302	16:79678196-80178196	-0.58050703336924	0.543306935294203	0.285308661914897
MR-PCA	glycine	HMDB0000123	alpha-tocopherol	HMDB0001893	met-d-Gly	GCST90200302	16:80626853-81422810	0.145126141227701	0.168040248859949	0.387786138904292
MR-PCA	glycine	HMDB0000123	alpha-tocopherol	HMDB0001893	met-d-Gly	GCST90200302	17:45235982-45996386	-0.562412212121416	0.409337948835076	0.169455432712689
MR-PCA	glycine	HMDB0000123	alpha-tocopherol	HMDB0001893	met-d-Gly	GCST90200302	19:17984588-18484588	-0.268534164318373	0.455023135921439	0.55508675947217
MR-PCA	2-hydroxyphenylacetate	HMDB0000669	histidine	HMDB0000177	GCST90200369	bioa_009	9:131329579-131829579	0.034161870400594	0.0300681218150339	0.255894156808903
MR-PCA	2-hydroxyphenylacetate	HMDB0000669	histidine	HMDB0000177	GCST90200369	bioa_009	12:122051275-122551275	-0.0857925784211374	0.0526159233212779	0.102986572344534
MR-PCA	glycerophosphoethanolamine	HMDB0000114	docosahexaenoate (dha; 22:6n3)	HMDB0002183	GCST90199808	GCST90199651	1:40156715-40656715	0.0738525720887063	0.134368596776289	0.582575423058422
MR-PCA	glycerophosphoethanolamine	HMDB0000114	docosahexaenoate (dha; 22:6n3)	HMDB0002183	GCST90199808	GCST90199651	22:24208096-24708096	-0.0766695860075161	0.111937689950446	0.493387507567164
MR-PCA	methionine	HMDB0000696	phenylalanine	HMDB0000159	bioa_013	met-d-Phe	5:89993899-90493899	-0.195674864253383	0.0597580548865275	0.0010586723654226
MR-PCA	methionine	HMDB0000696	phenylalanine	HMDB0000159	bioa_013	met-d-Phe	10:81796208-82296208	-0.0139871274756176	0.0713162481098058	0.844509823339539
MR-PCA	methionine	HMDB0000696	phenylalanine	HMDB0000159	bioa_013	met-d-Phe	12:46900176-47464292	0.113615290279253	0.0566560799430562	0.0449256046060475
MR-PCA	methionine	HMDB0000696	phenylalanine	HMDB0000159	bioa_013	met-d-Phe	12:56615040-57115040	0.439203430236377	0.0802217449013311	4.3783890077174e-08
MR-PCA	3-(4-hydroxyphenyl)lactate	HMDB0000755	dehydroepiandrosterone sulfate (dhea-s)	HMDB0001032	GCST90200371	GCST90199673	6:111301079-111801079	0.0264631781781901	0.129423732765451	0.837986791500452
MR-PCA	3-(4-hydroxyphenyl)lactate	HMDB0000755	dehydroepiandrosterone sulfate (dhea-s)	HMDB0001032	GCST90200371	GCST90199673	17:79941425-80441425	-0.0779068867848495	0.0928600395623852	0.401485543917588
MR-PCA	2-hydroxyphenylacetate	HMDB0000669	glutamine	HMDB0000641	GCST90200369	GCST90200419	9:131329579-131829579	-0.0006327621084339	0.0883389340585097	0.99428488915836
MR-PCA	2-hydroxyphenylacetate	HMDB0000669	glutamine	HMDB0000641	GCST90200369	GCST90200419	12:122051275-122551275	-0.168714163626248	0.107495613108541	0.116531915140504
MR-PCA	tryptophan	HMDB0000929	cysteine	HMDB0000574	M00054	GCST90200439	3:189559163-190059163	0.0172047483477419	0.160032964520025	0.914386353785617
MR-PCA	tryptophan	HMDB0000929	cysteine	HMDB0000574	M00054	GCST90200439	5:153760041-154260041	0.0266404532087864	0.143132862644236	0.852347563756319
MR-PCA	tryptophan	HMDB0000929	cysteine	HMDB0000574	M00054	GCST90200439	6:111281159-111781159	-0.16945982776703	0.143051511950053	0.236172853272825
MR-PCA	tryptophan	HMDB0000929	cysteine	HMDB0000574	M00054	GCST90200439	6:125293311-125793311	0.10315512454859	0.167841095045807	0.53881896348689
MR-PCA	tryptophan	HMDB0000929	cysteine	HMDB0000574	M00054	GCST90200439	7:14057409-14557409	-0.0042623909628602	0.0980802867534202	0.96533629885554
MR-PCA	tryptophan	HMDB0000929	cysteine	HMDB0000574	M00054	GCST90200439	11:116404435-116904435	-0.192153793276045	0.117511740534969	0.102009633507846
MR-PCA	tryptophan	HMDB0000929	cysteine	HMDB0000574	M00054	GCST90200439	16:53794515-54294515	0.102229267039407	0.169997948217818	0.547602973034435
MR-PCA	n-acetyl-aspartyl-glutamate (naag)	HMDB0001067	phenylalanine	HMDB0000159	GCST90200684	bioa_016	11:45663099-50986366	0.0128868987349955	0.007186720554387	0.0729482580335494
MR-PCA	n-acetyl-aspartyl-glutamate (naag)	HMDB0001067	phenylalanine	HMDB0000159	GCST90200684	bioa_016	11:54602007-58367668	0.0227654291179021	0.0114673210783581	0.0471173432425727
MR-PCA	serine	HMDB0000187	threonine	HMDB0000167	bioa_018	M01284	1:11610843-12110843	-0.0449792485029889	0.334091508323534	0.892903216954373
MR-PCA	serine	HMDB0000187	threonine	HMDB0000167	bioa_018	M01284	1:119427250-120522606	0.0253632141437207	0.0997786628270454	0.799345091684489
MR-PCA	serine	HMDB0000187	threonine	HMDB0000167	bioa_018	M01284	2:27480940-27980940	1.08828493469993	0.234582304186101	3.49683205788793e-06
MR-PCA	serine	HMDB0000187	threonine	HMDB0000167	bioa_018	M01284	2:211315692-212076215	-0.258211980638533	0.191062447013672	0.176550259615471
MR-PCA	serine	HMDB0000187	threonine	HMDB0000167	bioa_018	M01284	3:125660381-126160381	-0.0274796623248905	0.246617057501159	0.911278189490789
MR-PCA	serine	HMDB0000187	threonine	HMDB0000167	bioa_018	M01284	7:55551853-56922308	-0.0077396236687277	0.131096683513505	0.952922219969036
MR-PCA	serine	HMDB0000187	threonine	HMDB0000167	bioa_018	M01284	8:126232621-126732621	-0.268968503949008	0.948162793686868	0.776660729477523
MR-PCA	serine	HMDB0000187	threonine	HMDB0000167	bioa_018	M01284	10:65065800-65565800	-0.421627155887279	0.376488997172463	0.26275962947499
MR-PCA	glycochenodeoxycholate	HMDB0000637	caffeine	HMDB0001847	M32346	GCST90200436	6:156877825-157377825	-0.0694730728362963	0.15361089197524	0.651076948423097
MR-PCA	uridine	HMDB0000296	acetoacetate	HMDB0000060	M00606	GCST90200318	1:20665172-21165172	0.0318763537082748	0.159436839958668	0.841534609849758
MR-PCA	uridine	HMDB0000296	acetoacetate	HMDB0000060	M00606	GCST90200318	7:47852911-48352911	-0.182431016028095	0.158604571583931	0.250051023257462
MR-PCA	uridine	HMDB0000296	acetoacetate	HMDB0000060	M00606	GCST90200318	22:50721752-51221752	0.113011023406731	0.118500150202251	0.340246500798694
MR-PCA	3-hydroxybutyrate (bhba)	HMDB0000011	taurochenodeoxycholate	HMDB0000951	met-d-bOHbutyrate	M18494	1:230050269-230550269	0.141871861778693	0.507983027967193	0.78002638592554
MR-PCA	3-hydroxybutyrate (bhba)	HMDB0000011	taurochenodeoxycholate	HMDB0000951	met-d-bOHbutyrate	M18494	5:41452897-42471829	-0.06504521928683	0.461326412414858	0.887873033059267
MR-PCA	3-hydroxybutyrate (bhba)	HMDB0000011	taurochenodeoxycholate	HMDB0000951	met-d-bOHbutyrate	M18494	8:8059014-8559014	-1.31074935176445	0.760349762033294	0.0847300775402598
MR-PCA	3-hydroxybutyrate (bhba)	HMDB0000011	taurochenodeoxycholate	HMDB0000951	met-d-bOHbutyrate	M18494	8:8580720-9433358	-1.06257048613414	0.43621923677022	0.014856292376208
MR-PCA	3-hydroxybutyrate (bhba)	HMDB0000011	taurochenodeoxycholate	HMDB0000951	met-d-bOHbutyrate	M18494	8:9546321-10530228	-1.48768504276165	0.623468118819085	0.0170260582032852
MR-PCA	3-hydroxybutyrate (bhba)	HMDB0000011	taurochenodeoxycholate	HMDB0000951	met-d-bOHbutyrate	M18494	8:10591858-11909109	-0.760889067979486	0.551004494031524	0.167305824426266
MR-PCA	3-hydroxybutyrate (bhba)	HMDB0000011	taurochenodeoxycholate	HMDB0000951	met-d-bOHbutyrate	M18494	9:107339744-107915739	-0.0820912274432809	0.445750989437711	0.853884901911451
MR-PCA	3-hydroxybutyrate (bhba)	HMDB0000011	taurochenodeoxycholate	HMDB0000951	met-d-bOHbutyrate	M18494	10:113694271-114194271	1.3692870466146	0.481171212496069	0.0044308679851604
MR-PCA	3-hydroxybutyrate (bhba)	HMDB0000011	taurochenodeoxycholate	HMDB0000951	met-d-bOHbutyrate	M18494	11:116451535-117240760	-0.271418916462626	0.583566663189755	0.641857316457002
MR-PCA	3-hydroxybutyrate (bhba)	HMDB0000011	taurochenodeoxycholate	HMDB0000951	met-d-bOHbutyrate	M18494	12:122375755-122875755	-0.47066174977289	0.704374722115705	0.50400723985172
MR-PCA	3-hydroxybutyrate (bhba)	HMDB0000011	taurochenodeoxycholate	HMDB0000951	met-d-bOHbutyrate	M18494	14:94393207-95094947	0.0052961089551729	0.399100542461058	0.989412293143044
MR-PCA	3-hydroxybutyrate (bhba)	HMDB0000011	taurochenodeoxycholate	HMDB0000951	met-d-bOHbutyrate	M18494	15:58430643-58980498	0.399072716288584	0.425745145384326	0.348577942301818
MR-PCA	3-hydroxybutyrate (bhba)	HMDB0000011	taurochenodeoxycholate	HMDB0000951	met-d-bOHbutyrate	M18494	16:71899923-73042963	-0.475611840911055	0.433474539699177	0.272550367768678
MR-PCA	3-hydroxybutyrate (bhba)	HMDB0000011	taurochenodeoxycholate	HMDB0000951	met-d-bOHbutyrate	M18494	19:45161941-45661941	-0.164910326340416	0.428689246644407	0.700470803815131
MR-PCA	creatine	HMDB0000064	acetoacetate	HMDB0000060	M27718	met-d-Acetoacetate	2:211346498-211846498	0.0555019382497268	0.0321956270136978	0.0847264758711255
MR-PCA	oleamide	HMDB0002117	isoursodeoxycholate	HMDB0000686	M32458	GCST90199892	12:21138621-21638621	0.190543896454784	0.0872671985670884	0.0290024075845621
MR-PCA	oleamide	HMDB0002117	isoursodeoxycholate	HMDB0000686	M32458	GCST90199892	19:15740431-16240431	-0.0515555228341389	0.124954583062457	0.679904029970639
MR-PCA	dehydroepiandrosterone sulfate (dhea-s)	HMDB0001032	lactate	HMDB0000190	GCST90199673	met-d-Lactate	5:77737524-78237524	0.0409727467789327	0.0238443095264004	0.0857337309635176
MR-PCA	dehydroepiandrosterone sulfate (dhea-s)	HMDB0001032	lactate	HMDB0000190	GCST90199673	met-d-Lactate	7:98825038-100067196	-0.0121853401346492	0.0208342698355445	0.558635108161866
MR-PCA	dehydroepiandrosterone sulfate (dhea-s)	HMDB0001032	lactate	HMDB0000190	GCST90199673	met-d-Lactate	13:22064146-22564146	0.0187927361324685	0.022629707541873	0.406287015927265
MR-PCA	dehydroepiandrosterone sulfate (dhea-s)	HMDB0001032	lactate	HMDB0000190	GCST90199673	met-d-Lactate	16:81331584-81831584	0.0100936050614335	0.0250404223544412	0.686880218528151
MR-PCA	orotate	HMDB0000226	histidine	HMDB0000177	GCST90200392	bioa_009	3:123305909-124961335	0.0020686295035006	0.0103350555425137	0.841358114121078
MR-PCA	orotate	HMDB0000226	histidine	HMDB0000177	GCST90200392	bioa_009	7:32831514-33590783	0.0111982614784887	0.0190684626480441	0.55702501249575
MR-PCA	pantothenate	HMDB0000210	lactate	HMDB0000190	GCST90200279	met-d-Lactate	1:199230515-199730515	-0.0235888802078969	0.0284406093977926	0.406873352422656
MR-PCA	n-acetylglucosaminylasparagine	HMDB0000489	oleate (18:1n9)	HMDB0000207	GCST90200316	M01359	4:178111987-178611987	-0.065493544449249	0.112619094018194	0.560870366592593
MR-PCA	n-acetylglucosaminylasparagine	HMDB0000489	oleate (18:1n9)	HMDB0000207	GCST90200316	M01359	6:167457759-167966043	-0.0284571248106213	0.0419397994649063	0.4974400512406
MR-PCA	spermidine	HMDB0001257	3,7-dimethylurate	HMDB0001982	GCST90200423	GCST90199755	1:247789451-248289451	0.115392058510074	0.0922433926342943	0.210951982424824
MR-PCA	arachidonate (20:4n6)	HMDB0001043	taurine	HMDB0000251	M01110	GCST90200420	11:61330635-61830635	0.0057914449484241	0.0474255447042558	0.902806697481993
MR-PCA	methionine	HMDB0000696	glutamate	HMDB0000148	M01302	bioa_007	1:213396566-213896566	-0.0226771295748417	0.0628380696158645	0.718187644154057
MR-PCA	sphingosine	HMDB0000252	gluconate	HMDB0000625	GCST90200385	GCST90200373	3:56598999-57098999	0.0689729508622413	0.0877486051209983	0.431850480770196
MR-PCA	spermidine	HMDB0001257	glucose	HMDB0000122	GCST90200423	GCST90200440	1:247789451-248289451	-0.0737261285174145	0.0849802526908248	0.385630995531857
MR-PCA	urate	HMDB0000289	cysteine	HMDB0000574	GCST90200307	GCST90200439	2:207223753-207723753	0.119381886741547	0.118248811057067	0.312695533895367
MR-PCA	urate	HMDB0000289	cysteine	HMDB0000574	GCST90200307	GCST90200439	4:9672167-10439135	-0.0560399315379816	0.0600961505214021	0.351075855782664
MR-PCA	urate	HMDB0000289	cysteine	HMDB0000574	GCST90200307	GCST90200439	4:88802323-89302323	0.101317490331379	0.119544298349455	0.396699254737413
MR-PCA	urate	HMDB0000289	cysteine	HMDB0000574	GCST90200307	GCST90200439	11:64114866-64614866	-0.097506464010057	0.120408720922823	0.418057606469906
MR-PCA	urate	HMDB0000289	cysteine	HMDB0000574	GCST90200307	GCST90200439	12:114208961-114708961	0.0969152383138003	0.122465745921768	0.428730392965118
MR-PCA	bilirubin (z,z)	HMDB0000054	7-methylxanthine	HMDB0001991	GCST90200704	GCST90199754	2:233988949-235124783	-0.0054065382021241	0.0228054388962941	0.812600689335995
MR-PCA	bilirubin (z,z)	HMDB0000054	7-methylxanthine	HMDB0001991	GCST90200704	GCST90199754	12:21093886-21593886	0.010162775769113	0.100428375624293	0.919396248326371
MR-PCA	sphinganine	HMDB0000269	sphingosine	HMDB0000252	GCST90200374	GCST90200385	3:56598999-57098999	0.836851303226603	0.083138968309905	7.83339631154172e-24
MR-PCA	cholesterol	HMDB0000067	eicosapentaenoate (epa; 20:5n3)	HMDB0001999	M00063	GCST90200349	1:109571511-110071511	0.0436557708268098	0.151957612894104	0.773890942897003
MR-PCA	3-aminoisobutyrate	HMDB0002166	ornithine	HMDB0000214	GCST90200310	M01493	5:34511619-35593952	0.0083911262129828	0.0269994474351442	0.755961174969197
MR-PCA	3-aminoisobutyrate	HMDB0002166	ornithine	HMDB0000214	GCST90200310	M01493	12:89320-602261	0.0515758103837132	0.0787823438122084	0.512685366740675
MR-PCA	leucine	HMDB0000687	n-formylanthranilic acid	HMDB0004089	bioa_011	GCST90199960	2:27480940-27980940	0.0790465795046548	0.630426276912067	0.900218033374376
MR-PCA	leucine	HMDB0000687	n-formylanthranilic acid	HMDB0004089	bioa_011	GCST90199960	4:88972827-89472827	0.272198719231051	0.194462289672441	0.161587996180416
MR-PCA	leucine	HMDB0000687	n-formylanthranilic acid	HMDB0004089	bioa_011	GCST90199960	11:116336283-116883862	0.225313141186447	0.379438250906996	0.5526411154339
MR-PCA	leucine	HMDB0000687	n-formylanthranilic acid	HMDB0004089	bioa_011	GCST90199960	15:58477325-58977325	-0.42349249743307	0.37496094929793	0.258716087014567
MR-PCA	leucine	HMDB0000687	n-formylanthranilic acid	HMDB0004089	bioa_011	GCST90199960	16:70059237-70559237	0.492232718625959	0.325311467477611	0.130251185868945
MR-PCA	citrulline	HMDB0000904	histidine	HMDB0000177	bioa_005	bioa_009	2:211099261-211599261	-0.102269402665108	0.0524645920179817	0.0512592140244799
MR-PCA	citrulline	HMDB0000904	histidine	HMDB0000177	bioa_005	bioa_009	8:10310878-10810878	-0.0306006934901052	0.0717956752509029	0.669948146261778
MR-PCA	citrulline	HMDB0000904	histidine	HMDB0000177	bioa_005	bioa_009	8:11437159-11937159	0.0512051100425255	0.08603004167763	0.55170956316654
MR-PCA	citrulline	HMDB0000904	histidine	HMDB0000177	bioa_005	bioa_009	9:133044244-133627617	0.0330965949409376	0.038239709286896	0.386762600271678
MR-PCA	citrulline	HMDB0000904	histidine	HMDB0000177	bioa_005	bioa_009	9:135893372-136393372	0.444415306838579	0.0853931178453095	1.94681288535122e-07
MR-PCA	citrulline	HMDB0000904	histidine	HMDB0000177	bioa_005	bioa_009	10:97138579-97638579	0.0323385981114851	0.0873777305280441	0.711307129047578
MR-PCA	citrulline	HMDB0000904	histidine	HMDB0000177	bioa_005	bioa_009	17:9542768-10042768	-0.0754119236450754	0.0663203049568113	0.255502125619403
MR-PCA	sphinganine-1-phosphate	HMDB0001383	3-hydroxybutyrate (bhba)	HMDB0000011	GCST90199845	M00542	17:74160792-74669333	-0.0858462276384006	0.124531805403588	0.490601890382167
MR-PCA	n-acetylglucosaminylasparagine	HMDB0000489	glutamine	HMDB0000641	GCST90200316	met-d-Gln	4:178111987-178611987	-0.0377102978837765	0.0242574317028951	0.12004436454077
MR-PCA	n-acetylglucosaminylasparagine	HMDB0000489	glutamine	HMDB0000641	GCST90200316	met-d-Gln	6:167457759-167966043	0.0090653204615026	0.0097152815872693	0.350768806107551
MR-PCA	n-acetylglucosaminylasparagine	HMDB0000489	glutamine	HMDB0000641	GCST90200316	met-d-Gln	14:94594947-95094947	0.114471323458554	0.0225432891728666	3.81740337779473e-07
MR-PCA	n-acetylglucosaminylasparagine	HMDB0000489	glutamine	HMDB0000641	GCST90200316	met-d-Gln	17:64055051-64555051	0.0327453650303975	0.0253194055418216	0.195910354158759
MR-PCA	betaine	HMDB0000043	glutamate	HMDB0000148	M03141	M32322	2:211337631-211837631	-0.0066496312365136	0.0979320181819665	0.945864855070255
MR-PCA	betaine	HMDB0000043	glutamate	HMDB0000148	M03141	M32322	5:78095798-78666416	0.172979775312883	0.0875589504446358	0.0482022828185754
MR-PCA	betaine	HMDB0000043	glutamate	HMDB0000148	M03141	M32322	12:30349-530349	-0.11635941030069	0.135116905931998	0.389141223349346
MR-PCA	betaine	HMDB0000043	glutamate	HMDB0000148	M03141	M32322	21:44237404-44737404	0.0251029215465493	0.114239357204431	0.826073887741752
MR-PCA	citrate	HMDB0000094	serine	HMDB0000187	GCST90200304	GCST90200415	5:14503745-15117020	0.0233358380792278	0.0723138327223875	0.746920731715614
MR-PCA	citrate	HMDB0000094	serine	HMDB0000187	GCST90200304	GCST90200415	17:6357018-6961881	0.083369619056075	0.0676139350613173	0.217566730740033
MR-PCA	citrate	HMDB0000094	serine	HMDB0000187	GCST90200304	GCST90200415	22:19003274-19503274	0.245602103575241	0.0851948978687238	0.0039412453807425
MR-PCA	cortisol	HMDB0000063	methionine sulfoxide	HMDB0002005	GCST90200378	GCST90199625	14:94554700-95054700	-0.141873703023035	0.0962230207213939	0.140366985725654
MR-PCA	dehydroepiandrosterone sulfate (dhea-s)	HMDB0001032	betaine	HMDB0000043	GCST90199673	GCST90200425	5:77737524-78237524	-0.108909001067523	0.0901311410190408	0.226916772389869
MR-PCA	dehydroepiandrosterone sulfate (dhea-s)	HMDB0001032	betaine	HMDB0000043	GCST90199673	GCST90200425	7:98825038-100067196	-0.186561267612317	0.0784590114280886	0.0174154084579195
MR-PCA	dehydroepiandrosterone sulfate (dhea-s)	HMDB0001032	betaine	HMDB0000043	GCST90199673	GCST90200425	13:22064146-22564146	0.0572055619611363	0.0798538647115828	0.473757897751211
MR-PCA	dehydroepiandrosterone sulfate (dhea-s)	HMDB0001032	betaine	HMDB0000043	GCST90199673	GCST90200425	16:81331584-81831584	-0.133330516753991	0.0914128000901227	0.144687867474377
MR-PCA	2-hydroxyphenylacetate	HMDB0000669	urea	HMDB0000294	GCST90200369	M01670	9:131329579-131829579	0.0135945545769427	0.0997078847089855	0.891549478468373
MR-PCA	2-hydroxyphenylacetate	HMDB0000669	urea	HMDB0000294	GCST90200369	M01670	12:122051275-122551275	0.289133308911076	0.17402670810732	0.0966269838680383
MR-PCA	serine	HMDB0000187	3-(4-hydroxyphenyl)lactate	HMDB0000755	GCST90200415	GCST90200371	1:119778579-120514573	0.0205381721991199	0.0671627226982825	0.759759064420047
MR-PCA	serine	HMDB0000187	3-(4-hydroxyphenyl)lactate	HMDB0000755	GCST90200415	GCST90200371	2:211290507-212040821	0.105319586054166	0.0800789317639105	0.188443639222997
MR-PCA	serine	HMDB0000187	3-(4-hydroxyphenyl)lactate	HMDB0000755	GCST90200415	GCST90200371	7:55905219-56847625	-0.167920414263309	0.0929495390722852	0.0708284013368652
MR-PCA	beta-citrylglutamate	HMDB0241915	3-methyl-2-oxovalerate	HMDB0000491	GCST90199911	M15676	3:183486882-183986882	-0.144926573883122	0.114918266501885	0.207262952548737
MR-PCA	beta-citrylglutamate	HMDB0241915	3-methyl-2-oxovalerate	HMDB0000491	GCST90199911	M15676	11:88203934-92094388	-0.0379973271365415	0.0336923039489314	0.259415091300402
MR-PCA	bilirubin (z,z)	HMDB0000054	aspartate	HMDB0000191	M27716	GCST90200370	2:234140469-234918570	0.0381009608320572	0.0343738643322606	0.26767692837644
MR-PCA	lactate	HMDB0000190	arginine	HMDB0000517	met-d-Lactate	bioa_002	2:27348097-28101918	-0.846513482410224	0.29393166239173	0.003977168210975
MR-PCA	lactate	HMDB0000190	arginine	HMDB0000517	met-d-Lactate	bioa_002	6:135171067-135671067	-1.16247716220907	0.210906424630332	3.55152427430536e-08
MR-PCA	lactate	HMDB0000190	arginine	HMDB0000517	met-d-Lactate	bioa_002	8:106333124-106833124	-0.658401287689019	0.293974620115557	0.025113426382866
MR-PCA	lactate	HMDB0000190	arginine	HMDB0000517	met-d-Lactate	bioa_002	9:4513176-5186407	-0.16544981798038	0.169951181824891	0.330298013267462
MR-PCA	lactate	HMDB0000190	arginine	HMDB0000517	met-d-Lactate	bioa_002	10:2727379-3389269	0.0806071831591286	0.136138482470973	0.553785654885005
MR-PCA	lactate	HMDB0000190	arginine	HMDB0000517	met-d-Lactate	bioa_002	11:118839742-119339742	0.200139987536066	0.258784183054626	0.439294148175726
MR-PCA	lactate	HMDB0000190	arginine	HMDB0000517	met-d-Lactate	bioa_002	12:111162908-111662908	-0.189117915890927	0.282539644808699	0.503272228211612
MR-PCA	lactate	HMDB0000190	arginine	HMDB0000517	met-d-Lactate	bioa_002	12:111682800-113133476	-0.528036083784399	0.193926659885952	0.0064718529431182
MR-PCA	thyroxine	HMDB0000248	eicosapentaenoate (epa; 20:5n3)	HMDB0001999	GCST90200293	M18467	2:234397317-234897317	0.18220155558317	0.158389028170882	0.250003027806993
MR-PCA	1-stearoyl-2-oleoyl-gps (18:0/18:1)	HMDB0010163	alpha-tocopherol	HMDB0001893	GCST90199652	GCST90200302	3:56598999-57098999	-0.0133223821833573	0.100410331545868	0.894446938063313
MR-PCA	caffeine	HMDB0001847	cortisone	HMDB0002802	M00569	M01769	7:17037106-17537106	0.131353823856636	0.128730381199765	0.307548579258436
MR-PCA	caffeine	HMDB0001847	cortisone	HMDB0002802	M00569	M01769	15:74777880-75277880	-0.0358577180417715	0.150338300605108	0.811482826462514
MR-PCA	hypotaurine	HMDB0000965	3-methyl-2-oxovalerate	HMDB0000491	GCST90200379	M15676	4:138793652-139293652	0.247960382121418	0.14351879061191	0.0840383145946566
MR-PCA	glycine	HMDB0000123	3-hydroxybutyrate (bhba)	HMDB0000011	M32338	M00542	2:211289363-212090389	-0.0733637118553206	0.0536910202001183	0.171811685167303
MR-PCA	theobromine	HMDB0002825	3-(4-hydroxyphenyl)lactate	HMDB0000755	GCST90199644	GCST90200371	19:41121480-41621480	0.162287213600899	0.0892057363176352	0.0688738485631424
MR-PCA	phosphate	HMDB0001429	dimethylglycine	HMDB0000092	GCST90200393	GCST90200424	1:21570042-22070042	0.10579907834659	0.0812227217894277	0.192718250874906
MR-PCA	ornithine	HMDB0000214	cortisone	HMDB0002802	bioa_014	M01769	2:219037276-219805573	-0.512595729850849	0.283087155879203	0.0701819322358595
MR-PCA	ornithine	HMDB0000214	cortisone	HMDB0002802	bioa_014	M01769	4:144415809-145209327	0.244324912809229	0.285180843909823	0.39159038160092
MR-PCA	ornithine	HMDB0000214	cortisone	HMDB0002802	bioa_014	M01769	6:131638147-132138147	-0.283622761204063	0.243414269263778	0.243943940009445
MR-PCA	ornithine	HMDB0000214	cortisone	HMDB0002802	bioa_014	M01769	9:135887106-136387106	0.14971080944235	0.273561658259423	0.584196463430709
MR-PCA	ornithine	HMDB0000214	cortisone	HMDB0002802	bioa_014	M01769	10:97138162-97638162	0.0166009854635127	0.309969878450891	0.957288299651545
MR-PCA	ornithine	HMDB0000214	cortisone	HMDB0002802	bioa_014	M01769	12:46964292-47464292	0.034062727871864	0.228362806238164	0.881426927173254
MR-PCA	ornithine	HMDB0000214	cortisone	HMDB0002802	bioa_014	M01769	12:132819894-133319894	0.177496814234665	0.29481005717006	0.547126361890363
MR-PCA	ornithine	HMDB0000214	cortisone	HMDB0002802	bioa_014	M01769	16:68152686-68652686	-0.262487183283537	0.300884430132578	0.382998163829993
MR-PCA	ornithine	HMDB0000214	cortisone	HMDB0002802	bioa_014	M01769	19:12789284-13289284	-0.0484522311658895	0.275254015298978	0.860272466362173
MR-PCA	1-methylnicotinamide	HMDB0000699	arachidonate (20:4n6)	HMDB0001043	GCST90200406	GCST90200358	6:160317928-160817928	0.0964092768401158	0.0853988896071636	0.258927816691619
MR-PCA	2-oxoarginine*	HMDB0004225	spermidine	HMDB0001257	GCST90199903	GCST90200423	4:102938709-103438709	-0.107813104848442	0.140304785757583	0.442237272947235
MR-PCA	2-oxoarginine*	HMDB0004225	spermidine	HMDB0001257	GCST90199903	GCST90200423	6:160310824-160819068	0.0043258799106662	0.0777626977404437	0.955637169030788
MR-PCA	isoleucine	HMDB0000172	valine	HMDB0000883	met-d-Ile	GCST90200442	2:27480940-28253174	-0.271209427823383	0.395832859596027	0.493242028229394
MR-PCA	isoleucine	HMDB0000172	valine	HMDB0000883	met-d-Ile	GCST90200442	2:165251927-165751927	0.928430583822962	0.478110058820579	0.05215207922538
MR-PCA	isoleucine	HMDB0000172	valine	HMDB0000883	met-d-Ile	GCST90200442	4:88890833-89475171	0.957783598466842	0.175200630290822	4.58279883892614e-08
MR-PCA	isoleucine	HMDB0000172	valine	HMDB0000883	met-d-Ile	GCST90200442	8:76193463-76693463	-0.0780682450983997	0.444779106710427	0.860669968329337
MR-PCA	isoleucine	HMDB0000172	valine	HMDB0000883	met-d-Ile	GCST90200442	12:56611458-57111458	0.215378738700066	0.334085977017454	0.519134209064571
MR-PCA	isoleucine	HMDB0000172	valine	HMDB0000883	met-d-Ile	GCST90200442	16:69331471-69831471	0.695557992560486	0.351570384163547	0.0478800266254806
MR-PCA	isoleucine	HMDB0000172	valine	HMDB0000883	met-d-Ile	GCST90200442	16:69865519-70914672	0.961102620204979	0.295344204348822	0.0011372098904266
MR-PCA	isoleucine	HMDB0000172	valine	HMDB0000883	met-d-Ile	GCST90200442	17:6935779-7435779	1.19186320868776	0.321639146671398	0.0002108981801592
MR-PCA	isoleucine	HMDB0000172	valine	HMDB0000883	met-d-Ile	GCST90200442	19:49069664-49569664	0.208219837552936	0.276247729275818	0.451003457859071
MR-PCA	cortisol	HMDB0000063	creatinine	HMDB0000562	GCST90200378	met-d-Creatinine	14:94554700-95054700	0.005214802964539	0.0266420869504459	0.844817174685217
MR-PCA	inositol 1-phosphate (i1p)	HMDB0000213	1-(1-enyl-stearoyl)-2-arachidonoyl-gpe (p-18:0/20:4)*	HMDB0005779	M01481	GCST90200058	1:5349333-5849333	-0.0304119335861737	0.0815836349954393	0.709319614676913
MR-PCA	inositol 1-phosphate (i1p)	HMDB0000213	1-(1-enyl-stearoyl)-2-arachidonoyl-gpe (p-18:0/20:4)*	HMDB0005779	M01481	GCST90200058	4:31607204-32397858	0.0308241764431383	0.0610485941425729	0.613620545522523
MR-PCA	inositol 1-phosphate (i1p)	HMDB0000213	1-(1-enyl-stearoyl)-2-arachidonoyl-gpe (p-18:0/20:4)*	HMDB0005779	M01481	GCST90200058	4:66148855-66648855	-0.0670026938073673	0.0676970479295196	0.322299646935095
MR-PCA	inositol 1-phosphate (i1p)	HMDB0000213	1-(1-enyl-stearoyl)-2-arachidonoyl-gpe (p-18:0/20:4)*	HMDB0005779	M01481	GCST90200058	10:114775621-115275621	-0.0240035859384653	0.057071212537074	0.674054437563218
MR-PCA	inositol 1-phosphate (i1p)	HMDB0000213	1-(1-enyl-stearoyl)-2-arachidonoyl-gpe (p-18:0/20:4)*	HMDB0005779	M01481	GCST90200058	12:62771708-63271708	-0.0063960890263643	0.0587244366427375	0.913268328747634
MR-PCA	inositol 1-phosphate (i1p)	HMDB0000213	1-(1-enyl-stearoyl)-2-arachidonoyl-gpe (p-18:0/20:4)*	HMDB0005779	M01481	GCST90200058	15:77060646-77560646	-0.0118086365338225	0.073059276358937	0.87159652318913
MR-PCA	5-acetylamino-6-formylamino-3-methyluracil	HMDB0011105	tryptophan	HMDB0000929	GCST90200680	bioa_020	8:17743764-18765840	0.0095743270075013	0.0166579274185689	0.565452946718905
MR-PCA	pantothenate	HMDB0000210	ornithine	HMDB0000214	M01508	GCST90200404	2:27200724-27700724	-0.0920811574810057	0.154664476908064	0.55160236241905
MR-PCA	cysteinylglycine	HMDB0000078	gluconate	HMDB0000625	GCST90200364	GCST90200373	16:15885043-16385043	0.0667757988907093	0.0920205748994131	0.468046239381836
MR-PCA	cysteinylglycine	HMDB0000078	gluconate	HMDB0000625	GCST90200364	GCST90200373	16:89076223-90262231	-0.0403653515073775	0.0652683859483769	0.536277553684795
MR-PCA	cysteinylglycine	HMDB0000078	gluconate	HMDB0000625	GCST90200364	GCST90200373	19:52317323-52817323	0.0631857464259117	0.10626113388896	0.552092782880454
MR-PCA	4-methyl-2-oxopentanoate	HMDB0000695	cholesterol	HMDB0000067	GCST90199655	M00063	4:88953670-89453670	-0.244509971651065	0.135504254361332	0.0711615769781164
MR-PCA	phenylalanine	HMDB0000159	valine	HMDB0000883	met-d-Phe	M01649	6:17868392-18368392	1.06589410005902	0.585536903948818	0.0687026034485715
MR-PCA	phenylalanine	HMDB0000159	valine	HMDB0000883	met-d-Phe	M01649	11:57019429-57519429	0.432936424626426	0.34631770654191	0.211258105396325
MR-PCA	phenylalanine	HMDB0000159	valine	HMDB0000883	met-d-Phe	M01649	12:56671418-57171418	-0.136133661119584	0.610142410851263	0.823443788486769
MR-PCA	phenylalanine	HMDB0000159	valine	HMDB0000883	met-d-Phe	M01649	12:102890425-104124563	0.127535420844374	0.149186689360877	0.392622394071403
MR-PCA	phenylalanine	HMDB0000159	valine	HMDB0000883	met-d-Phe	M01649	14:55161744-55661744	0.268485744323824	0.358228135353704	0.45356639896607
MR-PCA	phenylalanine	HMDB0000159	valine	HMDB0000883	met-d-Phe	M01649	16:16004626-16504626	-0.853466905077116	0.56953742787049	0.133996523511809
MR-PCA	alpha-aminoadipic acid	HMDB0000510	1,7-dimethylurate	HMDB0011103	bioa_025	GCST90199756	3:2996317-3496317	-0.0159074715755734	0.109517141023361	0.884512719960046
MR-PCA	alpha-aminoadipic acid	HMDB0000510	1,7-dimethylurate	HMDB0011103	bioa_025	GCST90199756	5:36380209-36880209	-0.0173100157871068	0.107258750271447	0.871789722086629
MR-PCA	docosahexaenoate (dha; 22:6n3)	HMDB0002183	5-methylthioadenosine (mta)	HMDB0001173	GCST90199651	GCST90200359	11:61376206-61876206	-0.175574558592967	0.123499949335862	0.155125869713971
MR-PCA	n-stearoyl-sphingosine (d18:1/18:0)*	HMDB0004950	isoleucine	HMDB0000172	GCST90200341	GCST90200399	10:64645010-65401382	0.225432729462349	0.133504776723552	0.0913010470113471
MR-PCA	n-stearoyl-sphingosine (d18:1/18:0)*	HMDB0004950	isoleucine	HMDB0000172	GCST90200341	GCST90200399	14:63982220-64482220	0.0891457851645602	0.137262439252765	0.516044287676194
MR-PCA	n-stearoyl-sphingosine (d18:1/18:0)*	HMDB0004950	isoleucine	HMDB0000172	GCST90200341	GCST90200399	18:55052269-55552269	0.0181097819135621	0.0860253377791977	0.833264312945601
MR-PCA	n-stearoyl-sphingosine (d18:1/18:0)*	HMDB0004950	isoleucine	HMDB0000172	GCST90200341	GCST90200399	19:8013648-8513648	0.0558400663959619	0.0646997094999748	0.388101631352988
MR-PCA	n-formylanthranilic acid	HMDB0004089	1,7-dimethylurate	HMDB0011103	GCST90199960	M34400	2:143548189-144048189	-0.0600300760987839	0.130441199809735	0.645366971007395
MR-PCA	n-formylanthranilic acid	HMDB0004089	1,7-dimethylurate	HMDB0011103	GCST90199960	M34400	17:75643177-76448530	0.0494975226260124	0.0614871902545882	0.420816540751968
MR-PCA	lactate	HMDB0000190	docosapentaenoate (n6 dpa; 22:5n6)	HMDB0001976	met-d-Lactate	GCST90199796	2:27348097-28101918	0.633132740957926	0.436800455779647	0.14720408238022
MR-PCA	lactate	HMDB0000190	docosapentaenoate (n6 dpa; 22:5n6)	HMDB0001976	met-d-Lactate	GCST90199796	6:135171067-135671067	-0.318673247218797	0.414274817225341	0.441755882003689
MR-PCA	lactate	HMDB0000190	docosapentaenoate (n6 dpa; 22:5n6)	HMDB0001976	met-d-Lactate	GCST90199796	8:106333124-106833124	0.0972530258003916	0.539743878028713	0.857008388252905
MR-PCA	lactate	HMDB0000190	docosapentaenoate (n6 dpa; 22:5n6)	HMDB0001976	met-d-Lactate	GCST90199796	9:4513176-5186407	-0.125698246119563	0.281613801156736	0.6553446339899
MR-PCA	lactate	HMDB0000190	docosapentaenoate (n6 dpa; 22:5n6)	HMDB0001976	met-d-Lactate	GCST90199796	10:2727379-3389269	0.0390093188855737	0.245092928716021	0.873541761982217
MR-PCA	lactate	HMDB0000190	docosapentaenoate (n6 dpa; 22:5n6)	HMDB0001976	met-d-Lactate	GCST90199796	11:118839742-119339742	0.264696591086446	0.44045500519033	0.547865492655293
MR-PCA	lactate	HMDB0000190	docosapentaenoate (n6 dpa; 22:5n6)	HMDB0001976	met-d-Lactate	GCST90199796	12:111682800-113133476	0.1096171967708	0.355343385599505	0.757715255434168
MR-PCA	lactate	HMDB0000190	docosapentaenoate (n6 dpa; 22:5n6)	HMDB0001976	met-d-Lactate	GCST90199796	20:8379807-8879807	-0.17418170895574	0.376079158844737	0.643255620532492
MR-PCA	lactate	HMDB0000190	docosapentaenoate (n6 dpa; 22:5n6)	HMDB0001976	met-d-Lactate	GCST90199796	22:21708872-22208872	-0.447923284059409	0.637852475013702	0.482531691892809
MR-PCA	phenylalanine	HMDB0000159	7-methylxanthine	HMDB0001991	met-d-Phe	GCST90199754	2:211293055-211793055	0.410303589812694	0.45080643500339	0.362740937225437
MR-PCA	phenylalanine	HMDB0000159	7-methylxanthine	HMDB0001991	met-d-Phe	GCST90199754	6:17868392-18368392	-0.0157305617157388	0.496204850967944	0.974709899963883
MR-PCA	phenylalanine	HMDB0000159	7-methylxanthine	HMDB0001991	met-d-Phe	GCST90199754	11:57019429-57519429	0.152908887423174	0.349481351311468	0.661726377439973
MR-PCA	phenylalanine	HMDB0000159	7-methylxanthine	HMDB0001991	met-d-Phe	GCST90199754	12:56671418-57171418	0.215076806021836	0.480204051102822	0.654235270718744
MR-PCA	phenylalanine	HMDB0000159	7-methylxanthine	HMDB0001991	met-d-Phe	GCST90199754	12:102211009-102721004	0.0208067320590099	0.267943008543407	0.938103625655441
MR-PCA	phenylalanine	HMDB0000159	7-methylxanthine	HMDB0001991	met-d-Phe	GCST90199754	12:102890425-104124563	-0.0193972482895216	0.12152363646286	0.873182721740091
MR-PCA	phenylalanine	HMDB0000159	7-methylxanthine	HMDB0001991	met-d-Phe	GCST90199754	12:104125826-104625826	-0.462106043041611	0.319374177842031	0.14792182382781
MR-PCA	phenylalanine	HMDB0000159	7-methylxanthine	HMDB0001991	met-d-Phe	GCST90199754	14:55161744-55661744	0.180936388244083	0.32578819699957	0.578634476946425
MR-PCA	phenylalanine	HMDB0000159	7-methylxanthine	HMDB0001991	met-d-Phe	GCST90199754	14:55670870-56170870	0.109894422256178	0.363107813786295	0.762156936615529
MR-PCA	phenylalanine	HMDB0000159	7-methylxanthine	HMDB0001991	met-d-Phe	GCST90199754	16:16004626-16504626	0.282798334685727	0.403681470437898	0.483585003800167
MR-PCA	aspartate	HMDB0000191	aspartate	HMDB0000191	bioa_004	GCST90200370	2:211431243-211931243	0.475932314311221	0.266472371411572	0.0740915666119117
MR-PCA	aspartate	HMDB0000191	aspartate	HMDB0000191	bioa_004	GCST90200370	4:178111051-178611051	0.430889280299902	0.106794841142256	5.46630911389913e-05
MR-PCA	aspartate	HMDB0000191	aspartate	HMDB0000191	bioa_004	GCST90200370	12:101969766-102469766	0.690029227219756	0.156766552995379	1.07437931425259e-05
MR-PCA	caffeine	HMDB0001847	glycochenodeoxycholate	HMDB0000637	M00569	GCST90200342	7:17037106-17537106	-0.0411771424814571	0.126975545547157	0.745717042170401
MR-PCA	caffeine	HMDB0001847	glycochenodeoxycholate	HMDB0000637	M00569	GCST90200342	15:74777880-75277880	-0.227113111621741	0.140763093570164	0.106648476929265
MR-PCA	alpha-ketoglutarate	HMDB0000208	cholesterol	HMDB0000067	GCST90200455	M00063	20:44931392-45517926	0.0353187875359127	0.0983719830831087	0.719570407514427
MR-PCA	dimethylglycine	HMDB0000092	4-acetamidobutanoate	HMDB0003681	GCST90200424	GCST90200311	5:78080227-78832833	-0.0272144907931381	0.0425905050643093	0.522835792065458
MR-PCA	dimethylglycine	HMDB0000092	4-acetamidobutanoate	HMDB0003681	GCST90200424	GCST90200311	10:103976834-104737382	-0.029668666597906	0.112527745471835	0.792044651420635
MR-PCA	dimethylglycine	HMDB0000092	4-acetamidobutanoate	HMDB0003681	GCST90200424	GCST90200311	15:76242337-76742337	0.178584090469348	0.114923615828382	0.120199379198431
MR-PCA	phenylalanine	HMDB0000159	3-(4-hydroxyphenyl)lactate	HMDB0000755	GCST90200396	M32197	12:103005621-103594137	-0.0846724012786745	0.104702808767913	0.418691905345693
MR-PCA	eicosapentaenoate (epa; 20:5n3)	HMDB0001999	aspartate	HMDB0000191	GCST90200349	GCST90200370	11:61319830-61819830	-0.179685316061022	0.0738956768444984	0.0150319677680583
MR-PCA	asparagine	HMDB0000168	sulfate*	HMDB01448	bioa_003	GCST90199896	2:27480940-27980940	0.179796941664816	0.327744693318053	0.58328793834282
MR-PCA	asparagine	HMDB0000168	sulfate*	HMDB01448	bioa_003	GCST90199896	4:178111051-178611051	0.327963761361633	0.229501874591179	0.152997242151946
MR-PCA	asparagine	HMDB0000168	sulfate*	HMDB01448	bioa_003	GCST90199896	7:97252737-97752737	-0.231275751674124	0.238663167704189	0.332521896373533
MR-PCA	asparagine	HMDB0000168	sulfate*	HMDB01448	bioa_003	GCST90199896	11:61853420-62353420	-0.178895441596653	0.173539582552979	0.302605321262344
MR-PCA	asparagine	HMDB0000168	sulfate*	HMDB01448	bioa_003	GCST90199896	12:46900176-47400176	0.216651851642346	0.254648175151016	0.394886605156816
MR-PCA	asparagine	HMDB0000168	sulfate*	HMDB01448	bioa_003	GCST90199896	14:103514503-104812812	0.146735452907651	0.119981336754877	0.221335116999125
MR-PCA	kynurenine	HMDB0000684	taurocholate	HMDB0000036	bioa_027	GCST90200333	1:241473615-241973615	0.257816584260476	0.210642041747879	0.220968838245022
MR-PCA	kynurenine	HMDB0000684	taurocholate	HMDB0000036	bioa_027	GCST90200333	5:176563404-177063404	0.0391389777783579	0.319408117823454	0.902474574974384
MR-PCA	kynurenine	HMDB0000684	taurocholate	HMDB0000036	bioa_027	GCST90200333	8:39556267-40056267	-0.0399989803429061	0.170406183253624	0.814420410758455
MR-PCA	kynurenine	HMDB0000684	taurocholate	HMDB0000036	bioa_027	GCST90200333	12:111634608-113433486	-0.132769060636191	0.192318745823825	0.489968180126402
MR-PCA	kynurenine	HMDB0000684	taurocholate	HMDB0000036	bioa_027	GCST90200333	16:87568569-88128476	-0.0648450189924233	0.0827468905865972	0.433242542378685
MR-PCA	creatinine	HMDB0000562	urate	HMDB0000289	M00513	GCST90200307	7:23845366-24345366	0.143796465023081	0.136092662338288	0.290690966529935
MR-PCA	arginine	HMDB0000517	phenylalanine	HMDB0000159	bioa_002	M00064	2:24182937-24682937	0.143712565065109	0.336908503529774	0.669697948049504
MR-PCA	arginine	HMDB0000517	phenylalanine	HMDB0000159	bioa_002	M00064	2:211333022-211833022	0.507581830943364	0.215903337966365	0.0187246458888525
MR-PCA	arginine	HMDB0000517	phenylalanine	HMDB0000159	bioa_002	M00064	2:219037276-219788019	0.410601590950485	0.29144214123952	0.158876147313552
MR-PCA	arginine	HMDB0000517	phenylalanine	HMDB0000159	bioa_002	M00064	4:144583533-145083533	-0.0797226429258577	0.242030424892998	0.741860171930023
MR-PCA	arginine	HMDB0000517	phenylalanine	HMDB0000159	bioa_002	M00064	5:177386199-177886199	-0.334845585456019	0.251223486342006	0.182577948016598
MR-PCA	arginine	HMDB0000517	phenylalanine	HMDB0000159	bioa_002	M00064	6:131339506-132265729	-0.133414553106452	0.142671031497266	0.349726395086425
MR-PCA	arginine	HMDB0000517	phenylalanine	HMDB0000159	bioa_002	M00064	6:135177817-135677817	0.741835740415093	0.317242868092164	0.0193673217012028
MR-PCA	arginine	HMDB0000517	phenylalanine	HMDB0000159	bioa_002	M00064	6:139590693-140090693	0.344515728681249	0.250349486221637	0.168778557383224
MR-PCA	arginine	HMDB0000517	phenylalanine	HMDB0000159	bioa_002	M00064	10:99898951-100398951	0.161789051744826	0.358469523577452	0.651749712435484
MR-PCA	arginine	HMDB0000517	phenylalanine	HMDB0000159	bioa_002	M00064	12:46680313-47435518	0.181233976407359	0.277211814676486	0.513257188420314
MR-PCA	arginine	HMDB0000517	phenylalanine	HMDB0000159	bioa_002	M00064	16:68076200-68576200	0.139364418964268	0.302088525604055	0.644557306652474
MR-PCA	arginine	HMDB0000517	phenylalanine	HMDB0000159	bioa_002	M00064	19:12757458-13257458	-0.0339092122655208	0.175234254392686	0.846561221064446
MR-PCA	glycerol 3-phosphate	HMDB0000126	tyrosine	HMDB0000158	GCST90199638	bioa_021	1:20921386-22251981	0.0074580228973642	0.0158161294418026	0.637251315279888
MR-PCA	3-methyl-2-oxobutyrate	HMDB0000019	pyruvate	HMDB0000243	GCST90199677	GCST90200430	4:88953670-89453670	-0.0661419904474629	0.088326048627607	0.453954246691008
MR-PCA	glycine	HMDB0000123	sarcosine	HMDB0000271	M32338	bioa_031	2:211289363-212090389	0.0493984028730963	0.0304506727438008	0.104751242455815
MR-PCA	3-methyl-2-oxobutyrate	HMDB0000019	isoleucine	HMDB0000172	GCST90199677	bioa_010	4:88953670-89453670	0.506825592887922	0.0351109448312359	3.1176103968353302e-47
MR-PCA	alanine	HMDB0000161	alpha-tocopherol	HMDB0001893	M32339	M01561	2:27480940-27980940	0.399994782580345	0.126726533122992	0.0015975059459708
MR-PCA	alanine	HMDB0000161	alpha-tocopherol	HMDB0001893	M32339	M01561	12:46962370-47462370	0.20651320672266	0.158635850467146	0.192982486382884
MR-PCA	creatinine	HMDB0000562	aspartate	HMDB0000191	M00513	bioa_004	7:23845366-24345366	0.0500866587624106	0.0632591592999988	0.428495220058611
MR-PCA	taurine	HMDB0000251	sphinganine	HMDB0000269	bioa_034	GCST90200374	19:54074995-54574995	-0.0672864504995659	0.110801818599827	0.543672761425293
MR-PCA	alanine	HMDB0000161	2-oxoarginine*	HMDB0004225	bioa_001	GCST90199903	1:206985954-207485954	-0.642231835371972	0.336757365289126	0.056506922621964
MR-PCA	alanine	HMDB0000161	2-oxoarginine*	HMDB0004225	bioa_001	GCST90199903	2:27143030-28594285	-0.281981004373928	0.314031161068823	0.369217769589711
MR-PCA	alanine	HMDB0000161	2-oxoarginine*	HMDB0004225	bioa_001	GCST90199903	2:64958074-65458074	-0.195907082423873	0.269068748611843	0.466556635736635
MR-PCA	alanine	HMDB0000161	2-oxoarginine*	HMDB0004225	bioa_001	GCST90199903	3:71155270-71655270	-0.0600021198344728	0.519013759967133	0.907963257353469
MR-PCA	alanine	HMDB0000161	2-oxoarginine*	HMDB0004225	bioa_001	GCST90199903	4:88976422-89476422	0.536302528605696	0.367717169935237	0.144712485766564
MR-PCA	alanine	HMDB0000161	2-oxoarginine*	HMDB0004225	bioa_001	GCST90199903	7:72732874-73232874	0.412769886644898	0.430878498042911	0.33807646813424
MR-PCA	alanine	HMDB0000161	2-oxoarginine*	HMDB0004225	bioa_001	GCST90199903	8:145568681-146068681	0.0371832952120491	0.50053009247594	0.940781359267412
MR-PCA	alanine	HMDB0000161	2-oxoarginine*	HMDB0004225	bioa_001	GCST90199903	9:4040541-4540541	0.459161065835452	0.447271364871751	0.304616982113069
MR-PCA	alanine	HMDB0000161	2-oxoarginine*	HMDB0004225	bioa_001	GCST90199903	12:46636543-47713425	0.0456000912015774	0.189151158441554	0.80949503947463
MR-PCA	alanine	HMDB0000161	2-oxoarginine*	HMDB0004225	bioa_001	GCST90199903	12:56615040-57115040	-0.455941364944612	0.264813610206541	0.085115820521151
MR-PCA	alanine	HMDB0000161	2-oxoarginine*	HMDB0004225	bioa_001	GCST90199903	12:59727701-60227701	0.762008955747897	0.333306386065466	0.0222418772800698
MR-PCA	alanine	HMDB0000161	2-oxoarginine*	HMDB0004225	bioa_001	GCST90199903	14:75116447-75616447	1.03537199221223	0.509452979909458	0.0421211693461978
MR-PCA	alanine	HMDB0000161	2-oxoarginine*	HMDB0004225	bioa_001	GCST90199903	16:69621701-70931491	-0.23554786097698	0.229803074463804	0.305363783827347
MR-PCA	alanine	HMDB0000161	2-oxoarginine*	HMDB0004225	bioa_001	GCST90199903	17:40568584-41068584	-0.375441478732724	0.538035545294061	0.485301959150918
MR-PCA	alanine	HMDB0000161	2-oxoarginine*	HMDB0004225	bioa_001	GCST90199903	22:18906543-19406543	0.223223765446481	0.463056544179746	0.629759139440257
MR-PCA	uridine	HMDB0000296	isoleucine	HMDB0000172	M00606	GCST90200399	1:20665172-21165172	-0.0588502330548345	0.145588666930434	0.686049018028338
MR-PCA	uridine	HMDB0000296	isoleucine	HMDB0000172	M00606	GCST90200399	7:47852911-48352911	-0.0293575540066867	0.144834572833535	0.839371756997601
MR-PCA	uridine	HMDB0000296	isoleucine	HMDB0000172	M00606	GCST90200399	22:50721752-51221752	-0.114347463401668	0.108211515951878	0.290647029438191
MR-PCA	choline phosphate	HMDB0001565	kynurenine	HMDB0000684	GCST90200363	bioa_027	1:21573292-22142120	0.051345128040674	0.0348294587773593	0.14043130554193
MR-PCA	choline phosphate	HMDB0001565	kynurenine	HMDB0000684	GCST90200363	bioa_027	22:24245541-24745541	-0.0277953366093034	0.0770613195111507	0.718330334922614
MR-PCA	sphinganine-1-phosphate	HMDB0001383	arachidonate (20:4n6)	HMDB0001043	GCST90199845	M01110	17:74160792-74669333	0.217326035404598	0.124541430421391	0.0809831368080622
MR-PCA	3-methyl-2-oxobutyrate	HMDB0000019	paraxanthine	HMDB0001860	GCST90199677	GCST90199654	4:88953670-89453670	-0.0934068438027615	0.0906587199737334	0.302863170651758
MR-PCA	1-methylurate	HMDB0003099	acetoacetate	HMDB0000060	M34395	GCST90200318	8:18010431-18510431	0.0299318353623226	0.0908016638196718	0.741672203644795
MR-PCA	tryptophan	HMDB0000929	2-aminobutyrate	HMDB0000452	M00054	GCST90200305	3:189559163-190059163	0.106525477321062	0.159767957615579	0.504931069168751
MR-PCA	tryptophan	HMDB0000929	2-aminobutyrate	HMDB0000452	M00054	GCST90200305	5:153760041-154260041	0.17448279488186	0.14290814991533	0.222107364701874
MR-PCA	tryptophan	HMDB0000929	2-aminobutyrate	HMDB0000452	M00054	GCST90200305	6:111281159-111781159	0.031924951356368	0.14283268756129	0.823136327185797
MR-PCA	tryptophan	HMDB0000929	2-aminobutyrate	HMDB0000452	M00054	GCST90200305	6:125293311-125793311	-0.0972962038923827	0.167579418799672	0.561511708175297
MR-PCA	tryptophan	HMDB0000929	2-aminobutyrate	HMDB0000452	M00054	GCST90200305	7:14057409-14557409	0.0476987309352673	0.0979300687186359	0.626209214838151
MR-PCA	tryptophan	HMDB0000929	2-aminobutyrate	HMDB0000452	M00054	GCST90200305	11:116404435-116904435	0.0749179435627056	0.11732397941965	0.523111743137985
MR-PCA	tryptophan	HMDB0000929	2-aminobutyrate	HMDB0000452	M00054	GCST90200305	16:53794515-54294515	0.153017125288464	0.169952646094901	0.36793320529776
MR-PCA	citrulline	HMDB0000904	citrulline	HMDB0000904	bioa_005	M02132	2:211099261-211599261	1.14878854619652	0.174068162892253	4.1213604809377694e-11
MR-PCA	citrulline	HMDB0000904	citrulline	HMDB0000904	bioa_005	M02132	8:10310878-10810878	0.886865510638064	0.238320939149949	0.0001981938790507
MR-PCA	citrulline	HMDB0000904	citrulline	HMDB0000904	bioa_005	M02132	8:11437159-11937159	0.966990729212855	0.285628716119835	0.0007105350338837
MR-PCA	citrulline	HMDB0000904	citrulline	HMDB0000904	bioa_005	M02132	9:133044244-133627617	0.727416651690177	0.126897088232421	9.90572360538594e-09
MR-PCA	citrulline	HMDB0000904	citrulline	HMDB0000904	bioa_005	M02132	9:135893372-136393372	0.962364637969468	0.283562341551696	0.0006892046054922
MR-PCA	citrulline	HMDB0000904	citrulline	HMDB0000904	bioa_005	M02132	10:97138579-97638579	1.19144848397527	0.290887957300007	4.2052832105439e-05
MR-PCA	citrulline	HMDB0000904	citrulline	HMDB0000904	bioa_005	M02132	17:9542768-10042768	0.969691190557584	0.22001510382693	1.04626289560544e-05
MR-PCA	3-methyl-2-oxobutyrate	HMDB0000019	myo-inositol	HMDB0000211	GCST90199677	GCST90200401	4:88953670-89453670	-0.0210319141744999	0.0886872612596409	0.81254278438199
MR-PCA	alpha-ketoglutarate	HMDB0000208	glucose	HMDB0000122	GCST90200455	GCST90200440	20:44931392-45517926	-0.0204618540500234	0.0736628373565597	0.781183422089203
MR-PCA	3-(4-hydroxyphenyl)lactate	HMDB0000755	2-aminobutyrate	HMDB0000452	GCST90200371	GCST90200305	6:111301079-111801079	0.0401683934422622	0.12931764625267	0.756091013413496
MR-PCA	3-(4-hydroxyphenyl)lactate	HMDB0000755	2-aminobutyrate	HMDB0000452	GCST90200371	GCST90200305	17:79941425-80441425	0.0744302094590461	0.092776511588457	0.422406781472061
MR-PCA	asparagine	HMDB0000168	2-hydroxyglutarate	HMDB0059655	bioa_003	M37253	2:27480940-27980940	-0.330277863450439	0.293454032924097	0.260383929062737
MR-PCA	asparagine	HMDB0000168	2-hydroxyglutarate	HMDB0059655	bioa_003	M37253	4:178111051-178611051	-0.165397978527355	0.264124793358253	0.531176236416976
MR-PCA	asparagine	HMDB0000168	2-hydroxyglutarate	HMDB0059655	bioa_003	M37253	7:97252737-97752737	0.119525361992112	0.257827024379352	0.642943377532843
MR-PCA	asparagine	HMDB0000168	2-hydroxyglutarate	HMDB0059655	bioa_003	M37253	11:61853420-62353420	0.100465406323952	0.211118930314793	0.63416618297848
MR-PCA	asparagine	HMDB0000168	2-hydroxyglutarate	HMDB0059655	bioa_003	M37253	12:46900176-47400176	-0.168641652943211	0.308099482821308	0.584130716790637
MR-PCA	asparagine	HMDB0000168	2-hydroxyglutarate	HMDB0059655	bioa_003	M37253	14:103514503-104812812	-0.0479617097124728	0.0841115393010547	0.568531493904815
MR-PCA	adenosine	HMDB0000050	docosahexaenoate (dha; 22:6n3)	HMDB0002183	M00555	M19323	1:109564880-110064880	0.0831325453449298	0.143283209153912	0.561781507104988
MR-PCA	adenosine	HMDB0000050	docosahexaenoate (dha; 22:6n3)	HMDB0002183	M00555	M19323	6:96128415-96628415	0.165902053011679	0.258248233319172	0.520604983955948
MR-PCA	caffeine	HMDB0001847	oleamide	HMDB0002117	M00569	M32458	7:17037106-17537106	-0.0303248998472575	0.131154997246243	0.817148386525517
MR-PCA	caffeine	HMDB0001847	oleamide	HMDB0002117	M00569	M32458	15:74777880-75277880	-0.021566421031906	0.153151891105865	0.888014351982741
MR-PCA	histidine	HMDB0000177	5-oxoproline	HMDB0000267	met-d-His	M01494	1:168963261-169463261	0.378020596658189	0.616750863051996	0.539927460966922
MR-PCA	histidine	HMDB0000177	5-oxoproline	HMDB0000267	met-d-His	M01494	2:27491237-27991237	0.808221170412999	0.475430501563187	0.0891351518947204
MR-PCA	histidine	HMDB0000177	5-oxoproline	HMDB0000267	met-d-His	M01494	2:211290507-212074453	0.332568132478938	0.338378828924701	0.325692178944512
MR-PCA	histidine	HMDB0000177	5-oxoproline	HMDB0000267	met-d-His	M01494	3:148408762-149190142	0.0167192037254376	0.294914466189992	0.954790782359773
MR-PCA	histidine	HMDB0000177	5-oxoproline	HMDB0000267	met-d-His	M01494	8:145389726-145889726	-0.572265138939775	0.552138779970309	0.29999149382936
MR-PCA	histidine	HMDB0000177	5-oxoproline	HMDB0000267	met-d-His	M01494	12:46932531-47432531	0.927500530864783	0.641644340471252	0.148315902156439
MR-PCA	histidine	HMDB0000177	5-oxoproline	HMDB0000267	met-d-His	M01494	12:56610020-57110020	-0.722426182528703	0.370749862024404	0.0513486920706197
MR-PCA	histidine	HMDB0000177	5-oxoproline	HMDB0000267	met-d-His	M01494	12:95659569-96755187	0.212411710052698	0.168189454242409	0.206613904447591
MR-PCA	histidine	HMDB0000177	5-oxoproline	HMDB0000267	met-d-His	M01494	14:21241151-21765620	0.574625094611696	0.319886205957124	0.0724401084389745
MR-PCA	histidine	HMDB0000177	5-oxoproline	HMDB0000267	met-d-His	M01494	14:94599201-95099201	0.208484456180959	0.524289504931373	0.690887165726347
MR-PCA	histidine	HMDB0000177	5-oxoproline	HMDB0000267	met-d-His	M01494	15:43028726-45092210	1.14522121524345	0.517064673305567	0.0267702924596573
MR-PCA	histidine	HMDB0000177	5-oxoproline	HMDB0000267	met-d-His	M01494	20:38915692-39415692	0.242899967944652	0.594418281452033	0.682807722307311
MR-PCA	cholesterol	HMDB0000067	alpha-ketoglutarate	HMDB0000208	M00063	GCST90200455	1:109571511-110071511	0.242849975111325	0.152340936997814	0.110908806459946
MR-PCA	serine	HMDB0000187	glutamine	HMDB0000641	M32315	M00053	1:119966025-120466025	0.0679260543025566	0.0865169057870911	0.432383883793848
MR-PCA	serine	HMDB0000187	glutamine	HMDB0000641	M32315	M00053	2:211323559-211823559	0.0015177800347023	0.117779300194327	0.989718229457332
MR-PCA	serine	HMDB0000187	glutamine	HMDB0000641	M32315	M00053	7:55822010-56322010	0.102319178701844	0.131959996581434	0.4381149859836
MR-PCA	biliverdin	HMDB0001008	3-hydroxybutyrate (bhba)	HMDB0000011	GCST90200706	M00542	2:233898737-234978158	-0.0439842183517688	0.0279615069991723	0.115712459806212
MR-PCA	biliverdin	HMDB0001008	3-hydroxybutyrate (bhba)	HMDB0000011	GCST90200706	M00542	12:21102315-21602315	-0.093937142579865	0.130065109628125	0.470152049289696
MR-PCA	valine	HMDB0000883	sphingosine 1-phosphate	HMDB0000277	M01649	GCST90199657	4:88976422-89476422	0.0742531786438441	0.124900503632857	0.552178656469032
MR-PCA	lactate	HMDB0000190	pantothenate	HMDB0000210	met-d-Lactate	GCST90200279	2:27348097-28101918	0.768870723573274	0.41897675142848	0.0664885803013876
MR-PCA	lactate	HMDB0000190	pantothenate	HMDB0000210	met-d-Lactate	GCST90200279	6:135171067-135671067	0.198798320185387	0.397416803365166	0.616915771675605
MR-PCA	lactate	HMDB0000190	pantothenate	HMDB0000210	met-d-Lactate	GCST90200279	8:106333124-106833124	-0.312015857054811	0.517771541311957	0.546766176229849
MR-PCA	lactate	HMDB0000190	pantothenate	HMDB0000210	met-d-Lactate	GCST90200279	9:4513176-5186407	0.324918968652105	0.270149618286112	0.229078072029556
MR-PCA	lactate	HMDB0000190	pantothenate	HMDB0000210	met-d-Lactate	GCST90200279	10:2727379-3389269	-0.121155928098945	0.235105796577479	0.60632583251319
MR-PCA	lactate	HMDB0000190	pantothenate	HMDB0000210	met-d-Lactate	GCST90200279	11:118839742-119339742	0.162556092559887	0.422513862852922	0.700433372741428
MR-PCA	lactate	HMDB0000190	pantothenate	HMDB0000210	met-d-Lactate	GCST90200279	12:111682800-113133476	0.261032734547898	0.340846512813386	0.443773533560851
MR-PCA	lactate	HMDB0000190	pantothenate	HMDB0000210	met-d-Lactate	GCST90200279	20:8379807-8879807	0.0274334991061771	0.360770973030584	0.93938622892858
MR-PCA	lactate	HMDB0000190	pantothenate	HMDB0000210	met-d-Lactate	GCST90200279	22:21708872-22208872	-0.211513306001432	0.611895550107098	0.729591504883211
MR-PCA	valine	HMDB0000883	glutamine	HMDB0000641	met-d-Val	M00053	2:27480940-28253616	-1.40499324510832	0.377904244388228	0.0002009214045097
MR-PCA	valine	HMDB0000883	glutamine	HMDB0000641	met-d-Val	M00053	2:64975088-65475088	-0.662745156958759	0.275092516915058	0.0159887658716439
MR-PCA	valine	HMDB0000883	glutamine	HMDB0000641	met-d-Val	M00053	2:165251927-165751927	-0.321456616255655	0.439021555652946	0.464039507845761
MR-PCA	valine	HMDB0000883	glutamine	HMDB0000641	met-d-Val	M00053	2:226858446-227358446	-0.56838302005804	0.663451911671351	0.391607564345829
MR-PCA	valine	HMDB0000883	glutamine	HMDB0000641	met-d-Val	M00053	3:135701113-136578270	-0.213849766060822	0.737439907394187	0.771824336778177
MR-PCA	valine	HMDB0000883	glutamine	HMDB0000641	met-d-Val	M00053	4:88882515-89510546	0.285323614553317	0.152883707712779	0.0620023765891559
MR-PCA	valine	HMDB0000883	glutamine	HMDB0000641	met-d-Val	M00053	12:56199875-57115338	-2.51558739395294	0.419604694437546	2.03314666635664e-09
MR-PCA	valine	HMDB0000883	glutamine	HMDB0000641	met-d-Val	M00053	12:122278263-122778263	0.679129880355878	0.573104404363084	0.236016645812824
MR-PCA	valine	HMDB0000883	glutamine	HMDB0000641	met-d-Val	M00053	16:69315747-70918195	0.412446237909945	0.270061728044625	0.126703953145165
MR-PCA	valine	HMDB0000883	glutamine	HMDB0000641	met-d-Val	M00053	17:6935779-7435779	-0.854591981065819	0.389604758197348	0.0282724933065623
MR-PCA	valine	HMDB0000883	glutamine	HMDB0000641	met-d-Val	M00053	17:79384062-79884062	-0.0252301361873073	0.692644142412403	0.970942820316808
MR-PCA	valine	HMDB0000883	glutamine	HMDB0000641	met-d-Val	M00053	19:49050431-49611255	0.144059124548137	0.468484371165074	0.75846252994817
MR-PCA	valine	HMDB0000883	glutamine	HMDB0000641	met-d-Val	M00053	22:18665347-19165347	0.318706014467906	0.433541275258393	0.462264796504322
MR-PCA	myo-inositol	HMDB0000211	glutamine	HMDB0000641	M19934	M00053	16:24681798-25181798	-0.0550833023750944	0.121786952099907	0.651058412261035
MR-PCA	myo-inositol	HMDB0000211	glutamine	HMDB0000641	M19934	M00053	19:18368867-18868867	-0.202902639534103	0.137916177987317	0.141236334468681
MR-PCA	citrulline	HMDB0000904	choline phosphate	HMDB0001565	M02132	GCST90200363	10:97115163-97871266	-0.0688479828652236	0.12186901573579	0.572118476181182
MR-PCA	mannose	HMDB0000169	glycerol	HMDB0000131	M00584	M15122	2:27182547-28770083	-0.121909141158004	0.0565602228101789	0.0311316012402315
MR-PCA	sarcosine	HMDB0000271	1-methylxanthine	HMDB0010738	bioa_031	GCST90199763	1:157842259-158342259	0.0513723505430842	0.169550856150303	0.761896868315689
MR-PCA	sarcosine	HMDB0000271	1-methylxanthine	HMDB0010738	bioa_031	GCST90199763	9:136282183-136851769	0.0638215798057929	0.102207464520494	0.532344118618018
MR-PCA	orotidine	HMDB0000788	5-oxoproline	HMDB0000267	GCST90200681	GCST90200280	3:124271035-124771035	0.089081166460984	0.13200302317579	0.49977623835044
MR-PCA	orotidine	HMDB0000788	5-oxoproline	HMDB0000267	GCST90200681	GCST90200280	16:20142332-20642332	-0.0496627070066944	0.109992721469722	0.651622718153507
MR-PCA	orotidine	HMDB0000788	5-oxoproline	HMDB0000267	GCST90200681	GCST90200280	17:72554076-74203469	-0.0075341663889291	0.0264449056524958	0.775720386057838
MR-PCA	serine	HMDB0000187	tryptophan	HMDB0000929	M32315	GCST90200441	1:119966025-120466025	-0.100778254236129	0.0763411789071264	0.186800478518487
MR-PCA	serine	HMDB0000187	tryptophan	HMDB0000929	M32315	GCST90200441	2:211323559-211823559	0.0100061459585612	0.0925456191029756	0.913899529567969
MR-PCA	serine	HMDB0000187	tryptophan	HMDB0000929	M32315	GCST90200441	7:55822010-56322010	0.0924907670619719	0.135516048356548	0.494917879534179
MR-PCA	alpha-tocopherol	HMDB0001893	citrulline	HMDB0000904	GCST90200302	M02132	1:62651807-63403953	0.219301148959545	0.184060051142726	0.233471003280661
MR-PCA	isoleucine	HMDB0000172	taurochenodeoxycholate	HMDB0000951	met-d-Ile	GCST90200337	2:27480940-28253174	-1.15572860727344	0.400647382763932	0.0039184551097135
MR-PCA	isoleucine	HMDB0000172	taurochenodeoxycholate	HMDB0000951	met-d-Ile	GCST90200337	2:165251927-165751927	-0.359219827776112	0.484019772265915	0.457990759023225
MR-PCA	isoleucine	HMDB0000172	taurochenodeoxycholate	HMDB0000951	met-d-Ile	GCST90200337	4:88890833-89475171	0.118073721317555	0.177474292550552	0.505858362215824
MR-PCA	isoleucine	HMDB0000172	taurochenodeoxycholate	HMDB0000951	met-d-Ile	GCST90200337	8:76193463-76693463	-1.05562062093255	0.45020951273565	0.0190407638882355
MR-PCA	isoleucine	HMDB0000172	taurochenodeoxycholate	HMDB0000951	met-d-Ile	GCST90200337	12:56611458-57111458	0.417158651298832	0.3381641865488	0.217352752874553
MR-PCA	isoleucine	HMDB0000172	taurochenodeoxycholate	HMDB0000951	met-d-Ile	GCST90200337	16:69331471-69831471	-0.445107003992781	0.355889881721499	0.21104853576949
MR-PCA	isoleucine	HMDB0000172	taurochenodeoxycholate	HMDB0000951	met-d-Ile	GCST90200337	16:69865519-70914672	-0.377476238984841	0.299096683701244	0.206929268283319
MR-PCA	isoleucine	HMDB0000172	taurochenodeoxycholate	HMDB0000951	met-d-Ile	GCST90200337	17:6935779-7435779	0.281238883867829	0.325824523673303	0.388049185614804
MR-PCA	isoleucine	HMDB0000172	taurochenodeoxycholate	HMDB0000951	met-d-Ile	GCST90200337	19:49069664-49569664	0.220336229652878	0.279643515574412	0.430744524942248
MR-PCA	arginine	HMDB0000517	asparagine	HMDB0000168	GCST90200372	GCST90200452	6:131644358-132148208	-0.135028753942394	0.0942201056039912	0.151823436992463
MR-PCA	arginine	HMDB0000517	asparagine	HMDB0000168	GCST90200372	GCST90200452	10:99896895-100396895	0.159754752771224	0.115210367888443	0.165553025812696
MR-PCA	ornithine	HMDB0000214	ornithine	HMDB0000214	bioa_014	GCST90200404	2:219037276-219805573	1.01424323567322	0.266029617976638	0.0001375571016726
MR-PCA	ornithine	HMDB0000214	ornithine	HMDB0000214	bioa_014	GCST90200404	4:144415809-145209327	0.458814268785923	0.289933718843916	0.113540068035019
MR-PCA	ornithine	HMDB0000214	ornithine	HMDB0000214	bioa_014	GCST90200404	6:131638147-132138147	0.713011680672625	0.236362002649473	0.0025561952469593
MR-PCA	ornithine	HMDB0000214	ornithine	HMDB0000214	bioa_014	GCST90200404	10:97138162-97638162	0.515028767162267	0.28610896624954	0.0718426330961165
MR-PCA	ornithine	HMDB0000214	ornithine	HMDB0000214	bioa_014	GCST90200404	12:46964292-47464292	1.03901162152062	0.211096517637139	8.5675494425764e-07
MR-PCA	ornithine	HMDB0000214	ornithine	HMDB0000214	bioa_014	GCST90200404	12:132819894-133319894	0.518448716825241	0.297558501659139	0.0814485936709496
MR-PCA	ornithine	HMDB0000214	ornithine	HMDB0000214	bioa_014	GCST90200404	19:12789284-13289284	1.19301610916829	0.257154935640106	3.49609578061523e-06
MR-PCA	3-ureidopropionate	HMDB0000026	valine	HMDB0000883	GCST90200283	M01649	22:24662232-25162232	-0.0939043562233971	0.119879077365337	0.433435904311514
MR-PCA	glucose	HMDB0000122	citrulline	HMDB0000904	met-d-Glucose	M02132	2:165251927-165751927	-0.546233762525002	0.562553660436955	0.331553449721783
MR-PCA	glucose	HMDB0000122	citrulline	HMDB0000904	met-d-Glucose	M02132	2:169498833-170056652	-0.0558655393502185	0.182490212013545	0.759506456601787
MR-PCA	glucose	HMDB0000122	citrulline	HMDB0000904	met-d-Glucose	M02132	3:122819058-123319058	0.345001959478164	0.42431162389872	0.416168592584707
MR-PCA	glucose	HMDB0000122	citrulline	HMDB0000904	met-d-Glucose	M02132	3:151951767-152451767	-0.199073238713801	0.621372268214333	0.748682734998276
MR-PCA	glucose	HMDB0000122	citrulline	HMDB0000904	met-d-Glucose	M02132	3:170377909-170877909	0.227621175897567	0.376866057898527	0.545854091380321
MR-PCA	glucose	HMDB0000122	citrulline	HMDB0000904	met-d-Glucose	M02132	4:185468314-185968314	1.29533869021096	0.533653149036069	0.0152114826900698
MR-PCA	glucose	HMDB0000122	citrulline	HMDB0000904	met-d-Glucose	M02132	5:95479406-95979406	0.131022746148674	0.76235344022041	0.863542763649037
MR-PCA	glucose	HMDB0000122	citrulline	HMDB0000904	met-d-Glucose	M02132	6:7000270-7500270	-0.980768867812766	0.522135982215293	0.0603294399995483
MR-PCA	glucose	HMDB0000122	citrulline	HMDB0000904	met-d-Glucose	M02132	7:14801789-15301789	-0.677634881611107	0.389463831377872	0.0818735297981223
MR-PCA	glucose	HMDB0000122	citrulline	HMDB0000904	met-d-Glucose	M02132	7:43935955-44473721	0.325082829003988	0.252220780478434	0.197439105774489
MR-PCA	glucose	HMDB0000122	citrulline	HMDB0000904	met-d-Glucose	M02132	8:117934783-118434783	-0.176258228529099	0.455812345243047	0.698985472087581
MR-PCA	glucose	HMDB0000122	citrulline	HMDB0000904	met-d-Glucose	M02132	9:21884068-22384068	0.0550761738218073	0.478492891831372	0.908363140001489
MR-PCA	glucose	HMDB0000122	citrulline	HMDB0000904	met-d-Glucose	M02132	10:2888477-3388477	0.141001553407284	0.328004987060172	0.667285663614407
MR-PCA	glucose	HMDB0000122	citrulline	HMDB0000904	met-d-Glucose	M02132	10:112762852-113262852	1.26107516172168	0.563866110859872	0.0253203596392346
MR-PCA	glucose	HMDB0000122	citrulline	HMDB0000904	met-d-Glucose	M02132	10:114504071-115004071	0.0180100646173421	0.487749796617734	0.970544964171796
MR-PCA	glucose	HMDB0000122	citrulline	HMDB0000904	met-d-Glucose	M02132	12:111682800-112523499	-0.119692279217714	0.608369527265511	0.844028872964173
MR-PCA	glucose	HMDB0000122	citrulline	HMDB0000904	met-d-Glucose	M02132	12:121166650-121666650	1.15366992394125	0.60124374517933	0.0550089285214453
MR-PCA	glucose	HMDB0000122	citrulline	HMDB0000904	met-d-Glucose	M02132	13:28213465-28721145	-0.401691156876307	0.541920770048084	0.458550389324973
MR-PCA	glucose	HMDB0000122	citrulline	HMDB0000904	met-d-Glucose	M02132	17:43272775-44380160	-0.696513508266362	0.699540458482886	0.319409079755033
MR-PCA	glucose	HMDB0000122	citrulline	HMDB0000904	met-d-Glucose	M02132	20:22311971-22811971	0.586951957633441	0.733476919991774	0.423576191374458
MR-PCA	glutamate	HMDB0000148	3-aminoisobutyrate	HMDB0002166	GCST90200412	GCST90200310	5:36388589-36888589	0.0093146453586988	0.0847439074195023	0.912476610641008
MR-PCA	glucose	HMDB0000122	docosahexaenoate (dha; 22:6n3)	HMDB0002183	met-d-Glucose	GCST90199651	2:165251927-165751927	0.448641507094044	0.442679066821901	0.310836200428767
MR-PCA	glucose	HMDB0000122	docosahexaenoate (dha; 22:6n3)	HMDB0002183	met-d-Glucose	GCST90199651	2:169498833-170056652	-0.0162801206792552	0.154798552978835	0.916241136329574
MR-PCA	glucose	HMDB0000122	docosahexaenoate (dha; 22:6n3)	HMDB0002183	met-d-Glucose	GCST90199651	3:122819058-123319058	0.0184973372274174	0.384433219357519	0.961623901696646
MR-PCA	glucose	HMDB0000122	docosahexaenoate (dha; 22:6n3)	HMDB0002183	met-d-Glucose	GCST90199651	3:151951767-152451767	-0.330810592895483	0.464238040692353	0.476100558220542
MR-PCA	glucose	HMDB0000122	docosahexaenoate (dha; 22:6n3)	HMDB0002183	met-d-Glucose	GCST90199651	3:170377909-170877909	0.0995040648648735	0.354068851030854	0.778687182786461
MR-PCA	glucose	HMDB0000122	docosahexaenoate (dha; 22:6n3)	HMDB0002183	met-d-Glucose	GCST90199651	4:185468314-185968314	-0.272224374782019	0.416049675822493	0.512913789941567
MR-PCA	glucose	HMDB0000122	docosahexaenoate (dha; 22:6n3)	HMDB0002183	met-d-Glucose	GCST90199651	5:95479406-95979406	-0.133144529312608	0.49918881888257	0.789683384782447
MR-PCA	glucose	HMDB0000122	docosahexaenoate (dha; 22:6n3)	HMDB0002183	met-d-Glucose	GCST90199651	6:7000270-7500270	0.383555080957605	0.399301557248095	0.336770958361593
MR-PCA	glucose	HMDB0000122	docosahexaenoate (dha; 22:6n3)	HMDB0002183	met-d-Glucose	GCST90199651	7:14801789-15301789	-0.0430771359581013	0.317511200020852	0.892081190248648
MR-PCA	glucose	HMDB0000122	docosahexaenoate (dha; 22:6n3)	HMDB0002183	met-d-Glucose	GCST90199651	7:43935955-44473721	-0.034952603491361	0.227011225683392	0.877634483856271
MR-PCA	glucose	HMDB0000122	docosahexaenoate (dha; 22:6n3)	HMDB0002183	met-d-Glucose	GCST90199651	8:117934783-118434783	0.285674810446209	0.412508496353556	0.48860409399871
MR-PCA	glucose	HMDB0000122	docosahexaenoate (dha; 22:6n3)	HMDB0002183	met-d-Glucose	GCST90199651	9:21884068-22384068	0.323683734540419	0.313814220294584	0.30232975877305
MR-PCA	glucose	HMDB0000122	docosahexaenoate (dha; 22:6n3)	HMDB0002183	met-d-Glucose	GCST90199651	10:2888477-3388477	0.0404631713818198	0.280709022383461	0.885384931894312
MR-PCA	glucose	HMDB0000122	docosahexaenoate (dha; 22:6n3)	HMDB0002183	met-d-Glucose	GCST90199651	10:112762852-113262852	0.470831217686954	0.35522186622911	0.18501970769923
MR-PCA	glucose	HMDB0000122	docosahexaenoate (dha; 22:6n3)	HMDB0002183	met-d-Glucose	GCST90199651	10:114504071-115004071	0.223885606368723	0.410857056296304	0.58580623129994
MR-PCA	glucose	HMDB0000122	docosahexaenoate (dha; 22:6n3)	HMDB0002183	met-d-Glucose	GCST90199651	12:4134844-4634844	-0.263646603660822	0.277195724981428	0.341543086408548
MR-PCA	glucose	HMDB0000122	docosahexaenoate (dha; 22:6n3)	HMDB0002183	met-d-Glucose	GCST90199651	12:111682800-112523499	0.211228596221112	0.481597017390148	0.660951179743608
MR-PCA	glucose	HMDB0000122	docosahexaenoate (dha; 22:6n3)	HMDB0002183	met-d-Glucose	GCST90199651	12:121166650-121666650	0.285821732592495	0.480024104413703	0.55155471272316
MR-PCA	glucose	HMDB0000122	docosahexaenoate (dha; 22:6n3)	HMDB0002183	met-d-Glucose	GCST90199651	13:28213465-28721145	-0.232241711876692	0.360608361072826	0.519557582490202
MR-PCA	glucose	HMDB0000122	docosahexaenoate (dha; 22:6n3)	HMDB0002183	met-d-Glucose	GCST90199651	17:43272775-44380160	1.25503162715973	0.683474868752959	0.0663204963590528
MR-PCA	glucose	HMDB0000122	docosahexaenoate (dha; 22:6n3)	HMDB0002183	met-d-Glucose	GCST90199651	17:44543627-45043627	1.32813598316282	0.537204010451092	0.0134242257101698
MR-PCA	glucose	HMDB0000122	docosahexaenoate (dha; 22:6n3)	HMDB0002183	met-d-Glucose	GCST90199651	20:22311971-22811971	-0.904517967131878	0.690691438914577	0.19033684427419
MR-PCA	cysteinylglycine	HMDB0000078	myo-inositol	HMDB0000211	GCST90200364	GCST90200401	16:15885043-16385043	-0.0262882471639661	0.091527478141529	0.773946174735628
MR-PCA	cysteinylglycine	HMDB0000078	myo-inositol	HMDB0000211	GCST90200364	GCST90200401	16:89076223-90262231	-0.070433849436627	0.0649198213743038	0.277950014929447
MR-PCA	cysteinylglycine	HMDB0000078	myo-inositol	HMDB0000211	GCST90200364	GCST90200401	19:52317323-52817323	-0.117871566938126	0.105693699665079	0.264756809367575
MR-PCA	serine	HMDB0000187	urate	HMDB0000289	M32315	GCST90200307	1:119966025-120466025	0.0469003932045881	0.0762013235755062	0.538237751140767
MR-PCA	serine	HMDB0000187	urate	HMDB0000289	M32315	GCST90200307	2:211323559-211823559	-0.0373459878268383	0.0923889418677494	0.686046731802153
MR-PCA	serine	HMDB0000187	urate	HMDB0000289	M32315	GCST90200307	7:55822010-56322010	-0.066287533538269	0.135278079783299	0.624127232371556
MR-PCA	cytidine	HMDB0000089	valine	HMDB0000883	GCST90200429	bioa_022	15:85255020-85755020	0.0071636772261354	0.0378884497549045	0.850035719222872
MR-PCA	1-methylxanthine	HMDB0010738	2-hydroxyphenylacetate	HMDB0000669	M34389	GCST90200369	8:18010431-18510431	0.0267641075917083	0.0586570995450621	0.648188077531369
MR-PCA	1-methylxanthine	HMDB0010738	2-hydroxyglutarate	HMDB0059655	GCST90199763	M37253	8:18005709-18505709	0.0002000947076006	0.0643090998652106	0.997517424118437
MR-PCA	1-methylxanthine	HMDB0010738	2-hydroxyglutarate	HMDB0059655	GCST90199763	M37253	15:74275585-74775585	-0.0117610188555892	0.171815901218423	0.945426399700897
MR-PCA	1-methylxanthine	HMDB0010738	2-hydroxyglutarate	HMDB0059655	GCST90199763	M37253	15:74777880-75599999	-0.0144725959115154	0.126628305038332	0.909006363632225
MR-PCA	3-methyl-2-oxobutyrate	HMDB0000019	2-aminobutyrate	HMDB0000452	M21047	M32348	4:88976422-89476422	-0.568127126826413	0.142469598823462	6.67147688913347e-05
MR-PCA	dihydroorotate	HMDB03349	cortisone	HMDB0002802	GCST90200444	GCST90200360	5:53379047-53879047	0.0409586160791446	0.0902521372846891	0.649955267820437
MR-PCA	dihydroorotate	HMDB03349	cortisone	HMDB0002802	GCST90200444	GCST90200360	10:104381189-105206827	0.027921386206727	0.110991608122709	0.801378830820095
MR-PCA	dihydroorotate	HMDB03349	cortisone	HMDB0002802	GCST90200444	GCST90200360	10:125910495-126410495	-0.0218723567998493	0.0896360550680573	0.807220802677938
MR-PCA	dihydroorotate	HMDB03349	cortisone	HMDB0002802	GCST90200444	GCST90200360	11:122683181-123183181	0.0443179677843437	0.129700250875804	0.732580199927945
MR-PCA	dihydroorotate	HMDB03349	cortisone	HMDB0002802	GCST90200444	GCST90200360	15:77921365-78954732	-0.0532587355535939	0.0480632236401958	0.26781973214055
MR-PCA	acetate	HMDB0000042	n-acetylglucosaminylasparagine	HMDB0000489	met-d-Acetate	GCST90200316	2:27480940-27980940	-0.100018673799955	0.482583660302446	0.83580942568344
MR-PCA	acetate	HMDB0000042	n-acetylglucosaminylasparagine	HMDB0000489	met-d-Acetate	GCST90200316	2:136358646-136858646	0.0487648887377857	0.570278127732989	0.931855379724068
MR-PCA	acetate	HMDB0000042	n-acetylglucosaminylasparagine	HMDB0000489	met-d-Acetate	GCST90200316	9:4513491-5013491	-0.023027027827801	0.280267251126025	0.934518713826449
MR-PCA	acetate	HMDB0000042	n-acetylglucosaminylasparagine	HMDB0000489	met-d-Acetate	GCST90200316	12:111634608-112523499	-0.712401812742775	0.436113272049824	0.102358684991675
MR-PCA	acetate	HMDB0000042	n-acetylglucosaminylasparagine	HMDB0000489	met-d-Acetate	GCST90200316	12:112590766-113090766	-0.0855897323993736	0.502477636677559	0.864746367906484
MR-PCA	acetate	HMDB0000042	n-acetylglucosaminylasparagine	HMDB0000489	met-d-Acetate	GCST90200316	15:43683941-44183941	-0.248362569399363	0.58023864220312	0.668625485466061
MR-PCA	acetate	HMDB0000042	n-acetylglucosaminylasparagine	HMDB0000489	met-d-Acetate	GCST90200316	20:23910811-24695002	-0.0665036207170314	0.282591133247486	0.813948631850997
MR-PCA	acetate	HMDB0000042	n-acetylglucosaminylasparagine	HMDB0000489	met-d-Acetate	GCST90200316	20:24698737-26432690	-0.344982736014678	0.210922514350927	0.101925443752489
MR-PCA	acetate	HMDB0000042	n-acetylglucosaminylasparagine	HMDB0000489	met-d-Acetate	GCST90200316	20:32973832-34017690	-0.127902884521186	0.484446708536326	0.791765677440376
MR-PCA	oleamide	HMDB0002117	5-acetylamino-6-formylamino-3-methyluracil	HMDB0011105	M32458	GCST90200680	12:21138621-21638621	-0.033625439963343	0.0908494790892063	0.711291188284462
MR-PCA	oleamide	HMDB0002117	5-acetylamino-6-formylamino-3-methyluracil	HMDB0011105	M32458	GCST90200680	19:15740431-16240431	-0.0676889000450533	0.130071827051298	0.602787374929509
MR-PCA	creatine	HMDB0000064	kynurenine	HMDB0000684	GCST90200323	M15140	2:211290507-211790507	-0.129400401637669	0.0942119024366595	0.169595795093593
MR-PCA	creatine	HMDB0000064	kynurenine	HMDB0000684	GCST90200323	M15140	15:45404327-45904327	0.283116603432782	0.144667717330083	0.0503459400077426
MR-PCA	phenylpyruvate	HMDB0000205	creatinine	HMDB0000562	GCST90200365	bioa_026	9:131315554-131815554	0.0047938533946212	0.0384411615640818	0.900756103267904
MR-PCA	phenylpyruvate	HMDB0000205	creatinine	HMDB0000562	GCST90200365	bioa_026	16:58503995-59003995	-0.0398010879387481	0.0437121055604431	0.362544219943539
MR-PCA	acetylphosphate	HMDB0001494	phosphoethanolamine	HMDB0000224	M15488	GCST90200281	1:109564880-110064880	-0.0556677015954348	0.146186033188382	0.703351353887966
MR-PCA	acetylphosphate	HMDB0001494	phosphoethanolamine	HMDB0000224	M15488	GCST90200281	6:96128415-96628415	-0.0457782544436727	0.177090692272777	0.796019695969613
