## Supplementary material for "MR-link-2: pleiotropy robust *cis* Mendelian randomization validated in four independent gold-standard datasets of causality": Table S6 in tab separated txt.gz format: supplementary_table_6_regional_mr_results.txt (part 215 of 280)

method	exposure name	exposure hmdb_id	outcome name	outcome hmdb_id	exposure accession	outcome accession	associated region	alpha estimate	se(alpha)	P(alpha)	ivs in region
MR-PCA	phosphoethanolamine	HMDB0000224	choline	HMDB0000097	GCST90200281	M15506	1:21573292-22073292	-0.131140943014372	0.107180458955595	0.221121001403641
MR-PCA	tryptophan	HMDB0000929	orotate	HMDB0000226	M00054	GCST90200392	3:189559163-190059163	-0.0874247002601355	0.160888584038315	0.586863651567957
MR-PCA	tryptophan	HMDB0000929	orotate	HMDB0000226	M00054	GCST90200392	5:153760041-154260041	-0.0436168898709215	0.143903121099435	0.761814428029902
MR-PCA	tryptophan	HMDB0000929	orotate	HMDB0000226	M00054	GCST90200392	6:111281159-111781159	0.213821467729013	0.143814748088808	0.137071866253054
MR-PCA	tryptophan	HMDB0000929	orotate	HMDB0000226	M00054	GCST90200392	6:125293311-125793311	-0.18657454573939	0.168745033548904	0.268873935318692
MR-PCA	tryptophan	HMDB0000929	orotate	HMDB0000226	M00054	GCST90200392	7:14057409-14557409	0.0728829028355315	0.0986081885315832	0.459836482189146
MR-PCA	tryptophan	HMDB0000929	orotate	HMDB0000226	M00054	GCST90200392	11:116404435-116904435	-0.0437207248761147	0.118149268400355	0.711347833442913
MR-PCA	tryptophan	HMDB0000929	orotate	HMDB0000226	M00054	GCST90200392	16:53794515-54294515	0.0117038008264537	0.171133454480031	0.945475257044105
MR-PCA	alpha-tocopherol	HMDB0001893	spermidine	HMDB0001257	GCST90200302	bioa_033	1:62651807-63403953	-0.0459905247160876	0.0909610082776289	0.613132549534648
MR-PCA	1-(1-enyl-stearoyl)-2-arachidonoyl-gpe (p-18:0/20:4)*	HMDB0005779	methionine	HMDB0000696	GCST90200058	bioa_013	11:61307803-62000560	-0.0178310432664612	0.0287813336510363	0.535563978483846
MR-PCA	leucine	HMDB0000687	3-ureidopropionate	HMDB0000026	bioa_011	GCST90200283	2:27480940-27980940	-0.848171247111948	0.630236793678796	0.178367757301483
MR-PCA	leucine	HMDB0000687	3-ureidopropionate	HMDB0000026	bioa_011	GCST90200283	4:88972827-89472827	0.174794306524479	0.194366322932943	0.368491045452789
MR-PCA	leucine	HMDB0000687	3-ureidopropionate	HMDB0000026	bioa_011	GCST90200283	11:116336283-116883862	-0.710112888494732	0.379221016913992	0.0611296134857981
MR-PCA	leucine	HMDB0000687	3-ureidopropionate	HMDB0000026	bioa_011	GCST90200283	15:58477325-58977325	-0.592633302456947	0.374777719617648	0.113811109489127
MR-PCA	leucine	HMDB0000687	3-ureidopropionate	HMDB0000026	bioa_011	GCST90200283	16:70059237-70559237	-0.190131331821134	0.325154471274084	0.558721506582043
MR-PCA	serine	HMDB0000187	urea	HMDB0000294	GCST90200415	M01670	1:119778579-120514573	0.0671660247989579	0.0819313658973347	0.412339240294988
MR-PCA	serine	HMDB0000187	urea	HMDB0000294	GCST90200415	M01670	2:211290507-212040821	-0.0385732370651729	0.113871925836547	0.734803878395087
MR-PCA	serine	HMDB0000187	urea	HMDB0000294	GCST90200415	M01670	7:55905219-56847625	-0.0395219311802551	0.13435196096687	0.768630194094437
MR-PCA	cystathionine	HMDB0000099	phenylalanine	HMDB0000159	GCST90200383	M00064	19:33152807-33652807	0.208346250641109	0.142913699875109	0.144882831912253
MR-PCA	inosine	HMDB0000195	arachidonate (20:4n6)	HMDB0001043	M01123	GCST90200358	6:85876680-86677325	-0.0358118079456751	0.0679724385797771	0.598292356295614
MR-PCA	phenylalanine	HMDB0000159	lactate	HMDB0000190	GCST90200396	GCST90200408	12:103005621-103594137	-0.142971415522241	0.0944178391795069	0.129964586005707
MR-PCA	adenosine	HMDB0000050	sphingosine 1-phosphate	HMDB0000277	M00555	GCST90199657	1:109564880-110064880	0.129700068671696	0.14627220563255	0.375238583016101
MR-PCA	adenosine	HMDB0000050	sphingosine 1-phosphate	HMDB0000277	M00555	GCST90199657	6:96128415-96628415	-0.279802252188549	0.177111912372477	0.114151572311517
MR-PCA	pantothenate	HMDB0000210	4-methyl-2-oxopentanoate	HMDB0000695	M01508	GCST90199655	2:27200724-27700724	0.236666543974392	0.154655723449731	0.125947463017065
MR-PCA	glycohyocholate	HMDB0000138	urea	HMDB0000294	GCST90199935	GCST90200417	7:99108524-99608524	0.161773752167188	0.110624979540979	0.143642071898112
MR-PCA	glycohyocholate	HMDB0000138	urea	HMDB0000294	GCST90199935	GCST90200417	10:45742470-46242470	-0.0192590345457729	0.123256805069031	0.875834951183381
MR-PCA	glycohyocholate	HMDB0000138	urea	HMDB0000294	GCST90199935	GCST90200417	13:103468308-103968308	0.0465223256792571	0.0669105307477048	0.486872617656343
MR-PCA	glycohyocholate	HMDB0000138	urea	HMDB0000294	GCST90199935	GCST90200417	17:28409010-28909010	0.0431762644219708	0.131390946292804	0.742451146998519
MR-PCA	eicosapentaenoate (epa; 20:5n3)	HMDB0001999	thyroxine	HMDB0000248	M18467	GCST90200293	11:61330635-61830635	0.167977397568024	0.0925872116007148	0.0696375021685978
MR-PCA	trans-urocanate	HMDB0000301	glycine	HMDB0000123	GCST90200416	M32338	8:17963874-18463874	0.182996606425407	0.138605421483508	0.186744823987982
MR-PCA	trans-urocanate	HMDB0000301	glycine	HMDB0000123	GCST90200416	M32338	12:96124750-96624750	0.0661163390983448	0.0551584899649524	0.230659729612533
MR-PCA	inositol 1-phosphate (i1p)	HMDB0000213	citrulline	HMDB0000904	M01481	GCST90200403	1:5349333-5849333	0.0703395101175295	0.0820700929583603	0.391408249788407
MR-PCA	inositol 1-phosphate (i1p)	HMDB0000213	citrulline	HMDB0000904	M01481	GCST90200403	4:31607204-32397858	-0.164976738504937	0.0614047434654116	0.0072159571773213
MR-PCA	inositol 1-phosphate (i1p)	HMDB0000213	citrulline	HMDB0000904	M01481	GCST90200403	4:66148855-66648855	0.0488914622380496	0.0681011829468824	0.472804252297337
MR-PCA	inositol 1-phosphate (i1p)	HMDB0000213	citrulline	HMDB0000904	M01481	GCST90200403	10:114775621-115275621	0.104071704230449	0.0574074718788077	0.0698534310854244
MR-PCA	inositol 1-phosphate (i1p)	HMDB0000213	citrulline	HMDB0000904	M01481	GCST90200403	12:62771708-63271708	0.124630513680782	0.0590619805515766	0.0348441614231909
MR-PCA	inositol 1-phosphate (i1p)	HMDB0000213	citrulline	HMDB0000904	M01481	GCST90200403	15:77060646-77560646	-0.017302194134194	0.0734915013304702	0.81387405356249
MR-PCA	adenosine	HMDB0000050	pyruvate	HMDB0000243	M00555	M00599	1:109564880-110064880	0.191765131927987	0.144579416648355	0.184718702547994
MR-PCA	adenosine	HMDB0000050	pyruvate	HMDB0000243	M00555	M00599	6:96128415-96628415	0.217479954865833	0.260595424282885	0.403971030084875
MR-PCA	glutamate	HMDB0000148	eicosapentaenoate (epa; 20:5n3)	HMDB0001999	bioa_007	M18467	12:121174861-121674861	0.285887135140619	0.276785605075814	0.301658673869457
MR-PCA	theobromine	HMDB0002825	myo-inositol	HMDB0000211	GCST90199644	GCST90200401	19:41121480-41621480	0.0475298955725282	0.08956334611749	0.595637304823461
MR-PCA	alanine	HMDB0000161	flavin adenine dinucleotide (fad)	HMDB0001248	met-d-Ala	GCST90200376	1:206970800-207470800	-0.168657986489398	0.379471594865733	0.656713773113789
MR-PCA	alanine	HMDB0000161	flavin adenine dinucleotide (fad)	HMDB0001248	met-d-Ala	GCST90200376	2:27480940-28253616	0.53286151803073	0.40005571785035	0.182870618922556
MR-PCA	alanine	HMDB0000161	flavin adenine dinucleotide (fad)	HMDB0001248	met-d-Ala	GCST90200376	2:64970910-65916674	-0.18445638831365	0.27008353129907	0.49463179155112
MR-PCA	alanine	HMDB0000161	flavin adenine dinucleotide (fad)	HMDB0001248	met-d-Ala	GCST90200376	2:211290507-211790507	-1.06909251562044	0.513278494631215	0.0372630503910191
MR-PCA	alanine	HMDB0000161	flavin adenine dinucleotide (fad)	HMDB0001248	met-d-Ala	GCST90200376	3:122879946-123379946	0.039229706571515	0.486707626381783	0.935758314709453
MR-PCA	alanine	HMDB0000161	flavin adenine dinucleotide (fad)	HMDB0001248	met-d-Ala	GCST90200376	3:159754026-160551365	0.255214342725365	0.413972544448276	0.537564143061239
MR-PCA	alanine	HMDB0000161	flavin adenine dinucleotide (fad)	HMDB0001248	met-d-Ala	GCST90200376	4:88958565-89458565	-0.583050516919547	0.404047250138298	0.149013265890231
MR-PCA	alanine	HMDB0000161	flavin adenine dinucleotide (fad)	HMDB0001248	met-d-Ala	GCST90200376	5:35692098-36469710	-0.879115228973953	0.445511519480435	0.0484646267411927
MR-PCA	alanine	HMDB0000161	flavin adenine dinucleotide (fad)	HMDB0001248	met-d-Ala	GCST90200376	6:20453952-20953952	0.428606379080825	0.504790838501398	0.39583835029768
MR-PCA	alanine	HMDB0000161	flavin adenine dinucleotide (fad)	HMDB0001248	met-d-Ala	GCST90200376	7:94972201-95472201	-0.555208769652442	0.416124683406818	0.182126338496207
MR-PCA	alanine	HMDB0000161	flavin adenine dinucleotide (fad)	HMDB0001248	met-d-Ala	GCST90200376	8:17128898-17669461	-0.0057711929858016	0.379155920186866	0.987855740252563
MR-PCA	alanine	HMDB0000161	flavin adenine dinucleotide (fad)	HMDB0001248	met-d-Ala	GCST90200376	8:49725746-50225746	0.682407782812401	0.625615813621394	0.27537070801682
MR-PCA	alanine	HMDB0000161	flavin adenine dinucleotide (fad)	HMDB0001248	met-d-Ala	GCST90200376	8:117935733-118435733	0.527596962074722	0.463197004432935	0.254689130671726
MR-PCA	alanine	HMDB0000161	flavin adenine dinucleotide (fad)	HMDB0001248	met-d-Ala	GCST90200376	8:145497920-145997920	0.0013108241542952	0.556639076722574	0.998121070848751
MR-PCA	alanine	HMDB0000161	flavin adenine dinucleotide (fad)	HMDB0001248	met-d-Ala	GCST90200376	9:4033137-4533137	-0.572797135677442	0.416840428187038	0.169398201361338
MR-PCA	alanine	HMDB0000161	flavin adenine dinucleotide (fad)	HMDB0001248	met-d-Ala	GCST90200376	11:8005408-8505408	0.180018514353985	0.310710192661101	0.56233443980775
MR-PCA	alanine	HMDB0000161	flavin adenine dinucleotide (fad)	HMDB0001248	met-d-Ala	GCST90200376	12:4040249-4540249	0.575822267145384	0.364661820525005	0.114322689859913
MR-PCA	alanine	HMDB0000161	flavin adenine dinucleotide (fad)	HMDB0001248	met-d-Ala	GCST90200376	12:45894827-46394827	0.439776524519527	0.432029757594495	0.308710702718967
MR-PCA	alanine	HMDB0000161	flavin adenine dinucleotide (fad)	HMDB0001248	met-d-Ala	GCST90200376	12:46544011-47796599	0.20431183751144	0.228378904603586	0.370991423185088
MR-PCA	alanine	HMDB0000161	flavin adenine dinucleotide (fad)	HMDB0001248	met-d-Ala	GCST90200376	12:56109642-56609642	0.147593974741732	0.40743726080323	0.717165535768824
MR-PCA	alanine	HMDB0000161	flavin adenine dinucleotide (fad)	HMDB0001248	met-d-Ala	GCST90200376	12:56610577-57110577	0.473095208722514	0.268776450260108	0.0783771175469438
MR-PCA	alanine	HMDB0000161	flavin adenine dinucleotide (fad)	HMDB0001248	met-d-Ala	GCST90200376	12:59740767-60240767	0.180577897984538	0.426252495477	0.67182788127619
MR-PCA	alanine	HMDB0000161	flavin adenine dinucleotide (fad)	HMDB0001248	met-d-Ala	GCST90200376	12:122367989-122867989	-0.135701811519361	0.510809629725538	0.790500883110405
MR-PCA	alanine	HMDB0000161	flavin adenine dinucleotide (fad)	HMDB0001248	met-d-Ala	GCST90200376	12:132815816-133315816	-0.720956948803715	0.453712271558986	0.112056337681454
MR-PCA	alanine	HMDB0000161	flavin adenine dinucleotide (fad)	HMDB0001248	met-d-Ala	GCST90200376	16:69383883-70933639	0.508056343929475	0.236329742213088	0.0315728249427605
MR-PCA	alanine	HMDB0000161	flavin adenine dinucleotide (fad)	HMDB0001248	met-d-Ala	GCST90200376	16:70994871-71494871	0.0384110423340403	0.389167291099147	0.921375998170289
MR-PCA	alanine	HMDB0000161	flavin adenine dinucleotide (fad)	HMDB0001248	met-d-Ala	GCST90200376	17:79391534-79891534	0.333518155651457	0.500892746283919	0.50550861503501
MR-PCA	alanine	HMDB0000161	flavin adenine dinucleotide (fad)	HMDB0001248	met-d-Ala	GCST90200376	21:32796216-33296216	-0.298163801985559	0.629736462747029	0.635875091451329
MR-PCA	alanine	HMDB0000161	flavin adenine dinucleotide (fad)	HMDB0001248	met-d-Ala	GCST90200376	22:18934095-19434095	0.3319868058313	0.513404680681234	0.51786647270919
MR-PCA	pyruvate	HMDB0000243	7-methylxanthine	HMDB0001991	met-d-Pyruvate	M34390	1:154991807-156271079	-0.289639934797229	0.430904672703865	0.501477337129018
MR-PCA	pyruvate	HMDB0000243	7-methylxanthine	HMDB0001991	met-d-Pyruvate	M34390	1:207429229-207929229	0.0027943838499976	0.692407531750043	0.996779945947572
MR-PCA	pyruvate	HMDB0000243	7-methylxanthine	HMDB0001991	met-d-Pyruvate	M34390	2:27480940-28253616	-0.531223446883889	0.564051644173059	0.346295400696726
MR-PCA	pyruvate	HMDB0000243	7-methylxanthine	HMDB0001991	met-d-Pyruvate	M34390	2:60468043-60968043	-0.0465613990345024	0.601417357386532	0.938289870994936
MR-PCA	pyruvate	HMDB0000243	7-methylxanthine	HMDB0001991	met-d-Pyruvate	M34390	2:173097338-173854224	-0.536055447900922	0.244900577589598	0.0286063136761727
MR-PCA	pyruvate	HMDB0000243	7-methylxanthine	HMDB0001991	met-d-Pyruvate	M34390	3:56611222-57111222	-0.0572199296526814	0.48407004786214	0.905904525061482
MR-PCA	pyruvate	HMDB0000243	7-methylxanthine	HMDB0001991	met-d-Pyruvate	M34390	5:131157493-131957429	0.537128534881148	0.524323521058388	0.305636008801125
MR-PCA	pyruvate	HMDB0000243	7-methylxanthine	HMDB0001991	met-d-Pyruvate	M34390	8:106322270-106822270	-0.654182601746654	0.579710698403598	0.259124049982952
MR-PCA	pyruvate	HMDB0000243	7-methylxanthine	HMDB0001991	met-d-Pyruvate	M34390	9:135611502-136391870	0.651303217124804	0.443023664393574	0.141526036823756
MR-PCA	pyruvate	HMDB0000243	7-methylxanthine	HMDB0001991	met-d-Pyruvate	M34390	10:2869150-3388009	0.0686098021779881	0.221479910674753	0.756729101380023
MR-PCA	pyruvate	HMDB0000243	7-methylxanthine	HMDB0001991	met-d-Pyruvate	M34390	11:56961646-57461646	0.181287246902803	0.731238607432267	0.804197816815158
MR-PCA	pyruvate	HMDB0000243	7-methylxanthine	HMDB0001991	met-d-Pyruvate	M34390	12:48145900-49077761	-0.1989561855253	0.238711745889679	0.404586543521594
MR-PCA	pyruvate	HMDB0000243	7-methylxanthine	HMDB0001991	met-d-Pyruvate	M34390	16:69379588-70929689	0.369509226005084	0.395574110694673	0.350247814579956
MR-PCA	pyruvate	HMDB0000243	7-methylxanthine	HMDB0001991	met-d-Pyruvate	M34390	18:43532791-44032791	-0.0214151413562098	0.803574025598523	0.978738998805417
MR-PCA	pyruvate	HMDB0000243	7-methylxanthine	HMDB0001991	met-d-Pyruvate	M34390	21:45449580-45972811	0.618841822299462	0.365486761610452	0.0904175933112086
MR-PCA	tryptophan	HMDB0000929	phosphate	HMDB0001429	GCST90200441	M11438	6:111301079-112053797	0.104722531967667	0.126668467324153	0.408381565165984
MR-PCA	n-acetylglucosaminylasparagine	HMDB0000489	creatinine	HMDB0000562	GCST90200316	bioa_026	4:178111987-178611987	0.0032156043349625	0.0331508949574458	0.922727172420742
MR-PCA	n-acetylglucosaminylasparagine	HMDB0000489	creatinine	HMDB0000562	GCST90200316	bioa_026	6:167457759-167966043	0.0066654690764303	0.0124479168330355	0.592325838322985
MR-PCA	lactate	HMDB0000190	tyrosine	HMDB0000158	met-d-Lactate	bioa_021	2:27348097-28101918	-0.942632989448897	0.176165916900446	8.755416695411e-08
MR-PCA	lactate	HMDB0000190	tyrosine	HMDB0000158	met-d-Lactate	bioa_021	6:135171067-135671067	-0.220673632344884	0.126317234405359	0.0806408758254447
MR-PCA	lactate	HMDB0000190	tyrosine	HMDB0000158	met-d-Lactate	bioa_021	8:106333124-106833124	0.213250580355293	0.175930269182807	0.225462136084553
MR-PCA	lactate	HMDB0000190	tyrosine	HMDB0000158	met-d-Lactate	bioa_021	9:4513176-5186407	-0.297010815657792	0.101638198273115	0.0034752795068568
MR-PCA	lactate	HMDB0000190	tyrosine	HMDB0000158	met-d-Lactate	bioa_021	10:2727379-3389269	0.0093426515825988	0.0826701733557163	0.910021713306288
MR-PCA	lactate	HMDB0000190	tyrosine	HMDB0000158	met-d-Lactate	bioa_021	11:118839742-119339742	-0.140942422473157	0.158087425007521	0.372635609238494
MR-PCA	lactate	HMDB0000190	tyrosine	HMDB0000158	met-d-Lactate	bioa_021	12:111162908-111662908	-0.0440472046691015	0.168716375395776	0.794036603959402
MR-PCA	lactate	HMDB0000190	tyrosine	HMDB0000158	met-d-Lactate	bioa_021	12:111682800-113133476	-0.102432797215837	0.116187538117678	0.377984478282787
MR-PCA	asparagine	HMDB0000168	oleamide	HMDB0002117	bioa_003	M32458	2:27480940-27980940	0.6748963078275	0.272499861493361	0.0132608896562188
MR-PCA	asparagine	HMDB0000168	oleamide	HMDB0002117	bioa_003	M32458	4:178111051-178611051	0.104442333534539	0.245335922334506	0.670318051460984
MR-PCA	asparagine	HMDB0000168	oleamide	HMDB0002117	bioa_003	M32458	7:97252737-97752737	-0.164790611450882	0.239463806463806	0.491348878907435
MR-PCA	asparagine	HMDB0000168	oleamide	HMDB0002117	bioa_003	M32458	11:61853420-62353420	0.357607209484043	0.196074147859699	0.06817677707301
MR-PCA	asparagine	HMDB0000168	oleamide	HMDB0002117	bioa_003	M32458	12:46900176-47400176	-0.0488487914853128	0.286174941792918	0.864463155467523
MR-PCA	asparagine	HMDB0000168	oleamide	HMDB0002117	bioa_003	M32458	14:103514503-104812812	0.0176157520089217	0.0781281245841614	0.821611632403333
MR-PCA	aspartate	HMDB0000191	glycine	HMDB0000123	bioa_004	GCST90200707	2:211431243-211931243	-5.44652348294596	0.261570526740881	2.7131105391134197e-96
MR-PCA	aspartate	HMDB0000191	glycine	HMDB0000123	bioa_004	GCST90200707	4:178111051-178611051	0.048241428373765	0.10682571797929	0.651564359241312
MR-PCA	aspartate	HMDB0000191	glycine	HMDB0000123	bioa_004	GCST90200707	12:101969766-102469766	-0.121961363677887	0.156751475336824	0.436536234356421
MR-PCA	glucose	HMDB0000122	dehydroepiandrosterone sulfate (dhea-s)	HMDB0001032	M20489	M32425	2:169551488-170051488	0.226264087533373	0.140746536439399	0.107922881437868
MR-PCA	eicosapentaenoate (epa; 20:5n3)	HMDB0001999	dehydroepiandrosterone sulfate (dhea-s)	HMDB0001032	GCST90200349	GCST90199673	11:61319830-61819830	-0.118046351102229	0.0740174462729117	0.110746910344716
MR-PCA	choline phosphate	HMDB0001565	myo-inositol	HMDB0000211	GCST90200363	GCST90200401	1:21573292-22142120	0.0061782141421843	0.0614318578427711	0.919891654821008
MR-PCA	choline phosphate	HMDB0001565	myo-inositol	HMDB0000211	GCST90200363	GCST90200401	22:24245541-24745541	0.095384936645003	0.125567970492687	0.447477023299457
MR-PCA	inosine	HMDB0000195	histidine	HMDB0000177	M01123	M00059	6:85876680-86677325	0.0118520031246644	0.0714711587066003	0.868291387424229
MR-PCA	acetylphosphate	HMDB0001494	docosahexaenoate (dha; 22:6n3)	HMDB0002183	M15488	GCST90199651	1:109564880-110064880	-0.0009067261080685	0.14597813028587	0.995044065100061
MR-PCA	acetylphosphate	HMDB0001494	docosahexaenoate (dha; 22:6n3)	HMDB0002183	M15488	GCST90199651	6:96128415-96628415	-0.543484843789054	0.176739104583371	0.0021045424962849
MR-PCA	cytidine	HMDB0000089	mannose	HMDB0000169	GCST90200429	M00584	15:85255020-85755020	-0.0263107974191476	0.130494202606006	0.840210475673831
MR-PCA	kynurenine	HMDB0000684	bilirubin (z,z)	HMDB0000054	bioa_027	GCST90200704	1:241473615-241973615	0.145179965081147	0.203960604079168	0.476586181962598
MR-PCA	kynurenine	HMDB0000684	bilirubin (z,z)	HMDB0000054	bioa_027	GCST90200704	5:176563404-177063404	0.191930532893422	0.309219956571043	0.53480191184521
MR-PCA	kynurenine	HMDB0000684	bilirubin (z,z)	HMDB0000054	bioa_027	GCST90200704	8:39556267-40056267	0.0680829232116553	0.164980435749827	0.679846423035392
MR-PCA	kynurenine	HMDB0000684	bilirubin (z,z)	HMDB0000054	bioa_027	GCST90200704	12:111634608-113433486	-0.0411234976090769	0.186166528305429	0.825173177087641
MR-PCA	kynurenine	HMDB0000684	bilirubin (z,z)	HMDB0000054	bioa_027	GCST90200704	16:87568569-88128476	-0.139169640543882	0.0801063870049947	0.0823324380266545
MR-PCA	lactate	HMDB0000190	glycine	HMDB0000123	met-d-Lactate	GCST90200707	2:27348097-28101918	-0.288610718991299	0.417290492542454	0.489169572859507
MR-PCA	lactate	HMDB0000190	glycine	HMDB0000123	met-d-Lactate	GCST90200707	6:135171067-135671067	0.396023316242857	0.395774179127604	0.317005965943223
MR-PCA	lactate	HMDB0000190	glycine	HMDB0000123	met-d-Lactate	GCST90200707	8:106333124-106833124	-0.623924422278595	0.515657084187606	0.226294259414793
MR-PCA	lactate	HMDB0000190	glycine	HMDB0000123	met-d-Lactate	GCST90200707	9:4513176-5186407	0.4347731256622	0.26900226533716	0.106041707033528
MR-PCA	lactate	HMDB0000190	glycine	HMDB0000123	met-d-Lactate	GCST90200707	10:2727379-3389269	-0.0215055977908749	0.234135897514755	0.926816486032429
MR-PCA	lactate	HMDB0000190	glycine	HMDB0000123	met-d-Lactate	GCST90200707	11:118839742-119339742	-0.141037522816423	0.420765743588914	0.737479876909505
MR-PCA	lactate	HMDB0000190	glycine	HMDB0000123	met-d-Lactate	GCST90200707	12:111682800-113133476	0.12283811540993	0.339474108116316	0.71746542588599
MR-PCA	lactate	HMDB0000190	glycine	HMDB0000123	met-d-Lactate	GCST90200707	20:8379807-8879807	-0.135163908355193	0.359276682446629	0.706759896832448
MR-PCA	lactate	HMDB0000190	glycine	HMDB0000123	met-d-Lactate	GCST90200707	22:21708872-22208872	-0.397076845228623	0.609336174726752	0.514623885160419
MR-PCA	phenylalanine	HMDB0000159	1-methylxanthine	HMDB0010738	bioa_016	GCST90199763	3:186202917-186702917	-0.514687337685519	0.340066235971468	0.130154873480933
MR-PCA	phenylalanine	HMDB0000159	1-methylxanthine	HMDB0010738	bioa_016	GCST90199763	4:155231289-155731289	0.62993829827348	0.403978385598112	0.118916724056652
MR-PCA	phenylalanine	HMDB0000159	1-methylxanthine	HMDB0010738	bioa_016	GCST90199763	4:186893802-187393802	-0.202330684136479	0.228515530503142	0.375933775485178
MR-PCA	phenylalanine	HMDB0000159	1-methylxanthine	HMDB0010738	bioa_016	GCST90199763	5:176539719-177067143	-0.256033519211628	0.31185165674759	0.41164022422736
MR-PCA	phenylalanine	HMDB0000159	1-methylxanthine	HMDB0010738	bioa_016	GCST90199763	6:52381188-52881188	-0.307630010973379	0.476879785083477	0.518869366067862
MR-PCA	phenylalanine	HMDB0000159	1-methylxanthine	HMDB0010738	bioa_016	GCST90199763	11:57020509-57520509	0.302331219196167	0.435963459497629	0.488009409851729
MR-PCA	phenylalanine	HMDB0000159	1-methylxanthine	HMDB0010738	bioa_016	GCST90199763	12:103007876-103562619	-0.0354819822987019	0.193424599208388	0.854452087805107
MR-PCA	phenylalanine	HMDB0000159	1-methylxanthine	HMDB0010738	bioa_016	GCST90199763	14:55086875-55586875	0.345330680172278	0.509438591649025	0.497857182295958
MR-PCA	phenylalanine	HMDB0000159	1-methylxanthine	HMDB0010738	bioa_016	GCST90199763	19:45142254-45642254	0.391524561150645	0.472973066332167	0.407786820335972
MR-PCA	sphinganine	HMDB0000269	valine	HMDB0000883	GCST90200374	met-d-Val	3:56598999-57098999	0.0055072587550185	0.0219865963645935	0.802214196639383
MR-PCA	alpha-aminoadipic acid	HMDB0000510	3-ureidopropionate	HMDB0000026	bioa_025	GCST90200283	3:2996317-3496317	-0.0412887632997597	0.112436547597397	0.713456153976359
MR-PCA	alpha-aminoadipic acid	HMDB0000510	3-ureidopropionate	HMDB0000026	bioa_025	GCST90200283	5:36380209-36880209	-0.310153582548187	0.110112462919915	0.0048520086348895
MR-PCA	citrate	HMDB0000094	glycerol 3-phosphate	HMDB0000126	GCST90200304	M15365	5:14503745-15117020	0.0425343547797322	0.121108286521315	0.725431344465787
MR-PCA	citrate	HMDB0000094	glycerol 3-phosphate	HMDB0000126	GCST90200304	M15365	17:6357018-6961881	-0.0933174989130318	0.0759647072869034	0.219284734727479
MR-PCA	citrate	HMDB0000094	glycerol 3-phosphate	HMDB0000126	GCST90200304	M15365	22:19003274-19503274	-0.19282462452749	0.113251473009198	0.0886385408236357
MR-PCA	adenosine	HMDB0000050	oleate (18:1n9)	HMDB0000207	M00555	M01359	1:109564880-110064880	-0.292190052085347	0.143708170754863	0.0420304944742603
MR-PCA	adenosine	HMDB0000050	oleate (18:1n9)	HMDB0000207	M00555	M01359	6:96128415-96628415	-0.0631412715592774	0.259085391589018	0.807456711151816
MR-PCA	asparagine	HMDB0000168	2-hydroxyphenylacetate	HMDB0000669	GCST90200452	GCST90200369	2:211293055-211793055	0.0465414898849668	0.127900707065699	0.715941894642707
MR-PCA	asparagine	HMDB0000168	2-hydroxyphenylacetate	HMDB0000669	GCST90200452	GCST90200369	7:97139584-97639584	0.0389357128229048	0.116283405546709	0.737749824542069
MR-PCA	asparagine	HMDB0000168	2-hydroxyphenylacetate	HMDB0000669	GCST90200452	GCST90200369	11:61850353-62350353	-0.178541792547016	0.105144746961946	0.08949697024447
MR-PCA	asparagine	HMDB0000168	2-hydroxyphenylacetate	HMDB0000669	GCST90200452	GCST90200369	14:103842789-104825326	-0.0250952829175407	0.0394118579178906	0.524291296431462
MR-PCA	n-acetylornithine	HMDB0003357	3-ureidopropionate	HMDB0000026	M15630	GCST90200283	2:73124156-74349562	-0.0223340892606631	0.0243107144384394	0.358256041351719
MR-PCA	glycerol 3-phosphate	HMDB0000126	aspartate	HMDB0000191	GCST90199638	M15996	1:20921386-22251981	0.0449558921052316	0.0543944954809966	0.40853259390407
MR-PCA	arginine	HMDB0000517	citrate	HMDB0000094	bioa_002	GCST90200304	2:24182937-24682937	0.0578015131938665	0.271389577719897	0.831339800709685
MR-PCA	arginine	HMDB0000517	citrate	HMDB0000094	bioa_002	GCST90200304	2:211333022-211833022	0.0675401601577257	0.206829921412573	0.744008817203192
MR-PCA	arginine	HMDB0000517	citrate	HMDB0000094	bioa_002	GCST90200304	2:219037276-219788019	-0.478444531616274	0.273850349974824	0.0806196228139954
MR-PCA	arginine	HMDB0000517	citrate	HMDB0000094	bioa_002	GCST90200304	4:144583533-145083533	-0.209593991605228	0.236374396279786	0.375238582864892
MR-PCA	arginine	HMDB0000517	citrate	HMDB0000094	bioa_002	GCST90200304	5:177386199-177886199	0.462683911975765	0.285662784566669	0.10529982100011
MR-PCA	arginine	HMDB0000517	citrate	HMDB0000094	bioa_002	GCST90200304	6:131339506-132265729	0.0192231222513093	0.131848590836534	0.884081684648529
MR-PCA	arginine	HMDB0000517	citrate	HMDB0000094	bioa_002	GCST90200304	6:135177817-135677817	-0.0984409478822801	0.305689238295217	0.747430357773363
MR-PCA	arginine	HMDB0000517	citrate	HMDB0000094	bioa_002	GCST90200304	10:99898951-100398951	-0.179386585546475	0.340086580806911	0.59786496437042
MR-PCA	arginine	HMDB0000517	citrate	HMDB0000094	bioa_002	GCST90200304	12:46680313-47435518	-0.067428059993213	0.267281141446903	0.800829348927354
MR-PCA	arginine	HMDB0000517	citrate	HMDB0000094	bioa_002	GCST90200304	19:12757458-13257458	0.287026628321723	0.167395406537189	0.0864071203927907
MR-PCA	inositol 1-phosphate (i1p)	HMDB0000213	beta-alanine	HMDB0000056	M01481	GCST90200361	1:5349333-5849333	-0.0749784008069314	0.0822769753996089	0.362141211768195
MR-PCA	inositol 1-phosphate (i1p)	HMDB0000213	beta-alanine	HMDB0000056	M01481	GCST90200361	4:31607204-32397858	-0.143070717300464	0.0615686556933953	0.0201384147363272
MR-PCA	inositol 1-phosphate (i1p)	HMDB0000213	beta-alanine	HMDB0000056	M01481	GCST90200361	4:66148855-66648855	-0.0926982106868961	0.0682694677562296	0.174518194440573
MR-PCA	inositol 1-phosphate (i1p)	HMDB0000213	beta-alanine	HMDB0000056	M01481	GCST90200361	10:114775621-115275621	0.0946617176614467	0.0575548109192367	0.100026960453035
MR-PCA	inositol 1-phosphate (i1p)	HMDB0000213	beta-alanine	HMDB0000056	M01481	GCST90200361	12:62771708-63271708	0.0268269337762156	0.0592281370069398	0.650590227634006
MR-PCA	inositol 1-phosphate (i1p)	HMDB0000213	beta-alanine	HMDB0000056	M01481	GCST90200361	15:77060646-77560646	0.0169309900609008	0.0736861392495374	0.818269170416992
MR-PCA	inositol 1-phosphate (i1p)	HMDB0000213	kynurenine	HMDB0000684	M01481	bioa_027	1:5349333-5849333	-0.0087894295188945	0.0348197569895602	0.800711416243401
MR-PCA	inositol 1-phosphate (i1p)	HMDB0000213	kynurenine	HMDB0000684	M01481	bioa_027	4:31607204-32397858	0.0067319180989623	0.030967758449917	0.827908523085705
MR-PCA	inositol 1-phosphate (i1p)	HMDB0000213	kynurenine	HMDB0000684	M01481	bioa_027	4:66148855-66648855	0.0312754363768881	0.0360390292198338	0.385492179993942
MR-PCA	inositol 1-phosphate (i1p)	HMDB0000213	kynurenine	HMDB0000684	M01481	bioa_027	6:20616244-21116244	0.0560507929111895	0.0417678309855406	0.179608698196734
MR-PCA	inositol 1-phosphate (i1p)	HMDB0000213	kynurenine	HMDB0000684	M01481	bioa_027	10:114775621-115275621	-0.026632938654429	0.0297321050761029	0.3703790132855
MR-PCA	inositol 1-phosphate (i1p)	HMDB0000213	kynurenine	HMDB0000684	M01481	bioa_027	12:47079779-47579779	-0.0305565681190458	0.0358873844978936	0.394515487722409
MR-PCA	inositol 1-phosphate (i1p)	HMDB0000213	kynurenine	HMDB0000684	M01481	bioa_027	12:62771708-63271708	-0.021970320247804	0.0297327731344591	0.459951910408364
MR-PCA	inositol 1-phosphate (i1p)	HMDB0000213	kynurenine	HMDB0000684	M01481	bioa_027	14:96380570-96880570	-0.00681837801695	0.0349070640772768	0.845135034578835
MR-PCA	inositol 1-phosphate (i1p)	HMDB0000213	kynurenine	HMDB0000684	M01481	bioa_027	15:77060646-77560646	0.0209869782337123	0.0389517506151557	0.59002884976754
MR-PCA	glutamate	HMDB0000148	glucose	HMDB0000122	bioa_007	met-d-Glucose	12:121174861-121674861	-0.149432263711885	0.070098785419977	0.0330283686689571
MR-PCA	5-oxoproline	HMDB0000267	cortisone	HMDB0002802	M01494	GCST90200360	8:144903138-145403138	-0.0020337159462976	0.0459910543757855	0.964729186892908
MR-PCA	glycerophosphoethanolamine	HMDB0000114	glutamate	HMDB0000148	GCST90199808	GCST90200412	1:40156715-40656715	-0.156824201556262	0.134306557956633	0.242944520205729
MR-PCA	glycerophosphoethanolamine	HMDB0000114	glutamate	HMDB0000148	GCST90199808	GCST90200412	22:24208096-24708096	0.199229193182269	0.111862091493923	0.0749083496639043
MR-PCA	valine	HMDB0000883	histidine	HMDB0000177	met-d-Val	met-d-His	2:27480940-28253616	-0.698136170540443	0.0894017268178826	5.7653292273216006e-15
MR-PCA	valine	HMDB0000883	histidine	HMDB0000177	met-d-Val	met-d-His	2:64975088-65475088	0.0213249784067662	0.0649315383509626	0.742592230122878
MR-PCA	valine	HMDB0000883	histidine	HMDB0000177	met-d-Val	met-d-His	2:165251927-165751927	0.245913075746321	0.108526096078501	0.0234553654136263
MR-PCA	valine	HMDB0000883	histidine	HMDB0000177	met-d-Val	met-d-His	2:226858446-227358446	-0.0656393717170661	0.143549823198549	0.647485280407637
MR-PCA	valine	HMDB0000883	histidine	HMDB0000177	met-d-Val	met-d-His	3:135701113-136578270	-0.163020043273578	0.147830116032567	0.270134621977987
MR-PCA	valine	HMDB0000883	histidine	HMDB0000177	met-d-Val	met-d-His	4:86953335-87453335	0.277201035313442	0.0955662710703974	0.0037243020666848
MR-PCA	valine	HMDB0000883	histidine	HMDB0000177	met-d-Val	met-d-His	4:87663610-88163610	0.269908583758421	0.103400098157437	0.0090454392176475
MR-PCA	valine	HMDB0000883	histidine	HMDB0000177	met-d-Val	met-d-His	4:88882515-89510546	-0.0167191112661658	0.0342422515722912	0.625365907191893
MR-PCA	valine	HMDB0000883	histidine	HMDB0000177	met-d-Val	met-d-His	5:55564890-56064890	0.294920358462841	0.0826285405052069	0.0003580304631271
MR-PCA	valine	HMDB0000883	histidine	HMDB0000177	met-d-Val	met-d-His	6:108910874-109410874	0.0938603132607492	0.131679389947458	0.475973078297207
MR-PCA	valine	HMDB0000883	histidine	HMDB0000177	met-d-Val	met-d-His	12:56199875-57115338	0.68448233339178	0.0781145382559881	1.90887037173745e-18
MR-PCA	valine	HMDB0000883	histidine	HMDB0000177	met-d-Val	met-d-His	12:122278263-122778263	0.192806216390438	0.109225803161857	0.0775288840456063
MR-PCA	valine	HMDB0000883	histidine	HMDB0000177	met-d-Val	met-d-His	14:102468052-102968052	0.0231953237603651	0.152445404554169	0.879064720448651
MR-PCA	valine	HMDB0000883	histidine	HMDB0000177	met-d-Val	met-d-His	16:69315747-70918195	0.0977074316593009	0.0618485044772439	0.114155771083884
MR-PCA	valine	HMDB0000883	histidine	HMDB0000177	met-d-Val	met-d-His	17:6935779-7435779	-0.0029031066642394	0.064560613248078	0.964133494387613
MR-PCA	valine	HMDB0000883	histidine	HMDB0000177	met-d-Val	met-d-His	17:79384062-79884062	0.140842249942133	0.134559611347103	0.295242404741507
MR-PCA	valine	HMDB0000883	histidine	HMDB0000177	met-d-Val	met-d-His	19:6947332-7447332	0.33598647143151	0.103023793654725	0.001109217242623
MR-PCA	valine	HMDB0000883	histidine	HMDB0000177	met-d-Val	met-d-His	19:13901809-14401809	0.226788182072336	0.0958190264076246	0.017940748869698
MR-PCA	valine	HMDB0000883	histidine	HMDB0000177	met-d-Val	met-d-His	19:49050431-49611255	0.0751503380424949	0.0647778192798002	0.245998102643392
MR-PCA	valine	HMDB0000883	histidine	HMDB0000177	met-d-Val	met-d-His	22:18665347-19165347	0.120556220521662	0.09539455751824	0.206314697415791
MR-PCA	trans-urocanate	HMDB0000301	taurocholate	HMDB0000036	GCST90200416	M18497	8:17963874-18463874	-0.0259085814938928	0.193269405343157	0.893359691315632
MR-PCA	trans-urocanate	HMDB0000301	taurocholate	HMDB0000036	GCST90200416	M18497	12:96124750-96624750	0.0668086680919378	0.0769330718756415	0.38517547684526
MR-PCA	creatinine	HMDB0000562	docosahexaenoate (dha; 22:6n3)	HMDB0002183	met-d-Creatinine	M19323	1:62775942-63275942	0.233368847012046	0.545318576184146	0.668687840671433
MR-PCA	creatinine	HMDB0000562	docosahexaenoate (dha; 22:6n3)	HMDB0002183	met-d-Creatinine	M19323	1:78344069-78844069	-0.167752652493114	0.598220575966795	0.779155758021598
MR-PCA	creatinine	HMDB0000562	docosahexaenoate (dha; 22:6n3)	HMDB0002183	met-d-Creatinine	M19323	1:150079982-151190625	0.554014160933829	0.449463091293553	0.217720091747079
MR-PCA	creatinine	HMDB0000562	docosahexaenoate (dha; 22:6n3)	HMDB0002183	met-d-Creatinine	M19323	1:212502129-213002129	0.522186981922665	0.501870580639081	0.298116321854737
MR-PCA	creatinine	HMDB0000562	docosahexaenoate (dha; 22:6n3)	HMDB0002183	met-d-Creatinine	M19323	2:15538692-16038692	1.09474954061118	0.529185599120818	0.0385701145773605
MR-PCA	creatinine	HMDB0000562	docosahexaenoate (dha; 22:6n3)	HMDB0002183	met-d-Creatinine	M19323	2:18426203-18926203	0.577814483719054	0.539764265532454	0.284396944873984
MR-PCA	creatinine	HMDB0000562	docosahexaenoate (dha; 22:6n3)	HMDB0002183	met-d-Creatinine	M19323	2:54331356-54831356	0.666896486715167	0.556536808425814	0.230801345023755
MR-PCA	creatinine	HMDB0000562	docosahexaenoate (dha; 22:6n3)	HMDB0002183	met-d-Creatinine	M19323	2:73303397-74097901	-0.098542241159243	0.57717322289011	0.864434087797782
MR-PCA	creatinine	HMDB0000562	docosahexaenoate (dha; 22:6n3)	HMDB0002183	met-d-Creatinine	M19323	2:121056440-121556440	0.232925870375158	0.466165915462138	0.61731237352105
MR-PCA	creatinine	HMDB0000562	docosahexaenoate (dha; 22:6n3)	HMDB0002183	met-d-Creatinine	M19323	2:176734544-177234544	0.409214991159167	0.439616540907911	0.351933592777718
MR-PCA	creatinine	HMDB0000562	docosahexaenoate (dha; 22:6n3)	HMDB0002183	met-d-Creatinine	M19323	2:211293055-211793055	-0.125465423952864	0.460795250392632	0.785406577710137
MR-PCA	creatinine	HMDB0000562	docosahexaenoate (dha; 22:6n3)	HMDB0002183	met-d-Creatinine	M19323	2:217394852-217894852	-0.11510229610372	0.611128187950115	0.850607035665198
MR-PCA	creatinine	HMDB0000562	docosahexaenoate (dha; 22:6n3)	HMDB0002183	met-d-Creatinine	M19323	2:220108198-220608198	0.286984470430195	0.560147591069916	0.608415006883437
MR-PCA	creatinine	HMDB0000562	docosahexaenoate (dha; 22:6n3)	HMDB0002183	met-d-Creatinine	M19323	3:38187471-38687471	1.11787921860604	0.567241699548456	0.0487549721360518
MR-PCA	creatinine	HMDB0000562	docosahexaenoate (dha; 22:6n3)	HMDB0002183	met-d-Creatinine	M19323	3:121465319-121965319	0.053440058188922	0.663550445674846	0.93581053447636
MR-PCA	creatinine	HMDB0000562	docosahexaenoate (dha; 22:6n3)	HMDB0002183	met-d-Creatinine	M19323	3:141462708-141962708	0.0257229556693475	0.511230607269894	0.959870766370319
MR-PCA	creatinine	HMDB0000562	docosahexaenoate (dha; 22:6n3)	HMDB0002183	met-d-Creatinine	M19323	3:185024780-185524780	1.22225557777506	0.63009943863181	0.0524061835968851
MR-PCA	creatinine	HMDB0000562	docosahexaenoate (dha; 22:6n3)	HMDB0002183	met-d-Creatinine	M19323	4:76880934-77664144	-0.309062236180234	0.266729198441641	0.24657373049541
MR-PCA	creatinine	HMDB0000562	docosahexaenoate (dha; 22:6n3)	HMDB0002183	met-d-Creatinine	M19323	4:103323863-104102802	0.0769570972853273	0.510958481103818	0.880280839782163
MR-PCA	creatinine	HMDB0000562	docosahexaenoate (dha; 22:6n3)	HMDB0002183	met-d-Creatinine	M19323	5:39144851-39644851	0.73815990872676	0.430319759698818	0.0862764316451919
MR-PCA	creatinine	HMDB0000562	docosahexaenoate (dha; 22:6n3)	HMDB0002183	met-d-Creatinine	M19323	5:53045546-53835870	-0.371751082176836	0.3636318538329	0.306625611925586
MR-PCA	creatinine	HMDB0000562	docosahexaenoate (dha; 22:6n3)	HMDB0002183	met-d-Creatinine	M19323	5:176565124-177065124	-0.111215455780229	0.371464631879183	0.764637028930929
MR-PCA	creatinine	HMDB0000562	docosahexaenoate (dha; 22:6n3)	HMDB0002183	met-d-Creatinine	M19323	6:43556335-44056335	0.293417508346773	0.468985744833875	0.531549323764055
MR-PCA	creatinine	HMDB0000562	docosahexaenoate (dha; 22:6n3)	HMDB0002183	met-d-Creatinine	M19323	6:108750742-109250742	0.957942844672518	0.521021518209186	0.0659761088997822
MR-PCA	creatinine	HMDB0000562	docosahexaenoate (dha; 22:6n3)	HMDB0002183	met-d-Creatinine	M19323	6:133547208-134047208	0.220568319214717	0.489590534676129	0.65233849373696
MR-PCA	creatinine	HMDB0000562	docosahexaenoate (dha; 22:6n3)	HMDB0002183	met-d-Creatinine	M19323	6:160418389-160927934	0.6975617353876	0.286045302180281	0.0147426155376414
MR-PCA	creatinine	HMDB0000562	docosahexaenoate (dha; 22:6n3)	HMDB0002183	met-d-Creatinine	M19323	7:25488956-25988956	0.229880788801771	0.494104536430586	0.641754388041697
MR-PCA	creatinine	HMDB0000562	docosahexaenoate (dha; 22:6n3)	HMDB0002183	met-d-Creatinine	M19323	7:76984640-77791673	-0.0363657782663012	0.57220397787091	0.949325462395814
MR-PCA	creatinine	HMDB0000562	docosahexaenoate (dha; 22:6n3)	HMDB0002183	met-d-Creatinine	M19323	7:128492221-128992221	0.724852779502731	0.590984443008401	0.220003982508445
MR-PCA	creatinine	HMDB0000562	docosahexaenoate (dha; 22:6n3)	HMDB0002183	met-d-Creatinine	M19323	7:151165041-151665041	0.526697217041722	0.301568394411776	0.080719492231599
MR-PCA	creatinine	HMDB0000562	docosahexaenoate (dha; 22:6n3)	HMDB0002183	met-d-Creatinine	M19323	7:155370831-155870831	-0.226072841007858	0.434700222347938	0.60301751847947
MR-PCA	creatinine	HMDB0000562	docosahexaenoate (dha; 22:6n3)	HMDB0002183	met-d-Creatinine	M19323	8:8031142-9250941	-0.553737669025607	0.442207809482907	0.210492835828983
MR-PCA	creatinine	HMDB0000562	docosahexaenoate (dha; 22:6n3)	HMDB0002183	met-d-Creatinine	M19323	8:10561829-11945872	-0.351497016359341	0.472444060302793	0.456878222402048
MR-PCA	creatinine	HMDB0000562	docosahexaenoate (dha; 22:6n3)	HMDB0002183	met-d-Creatinine	M19323	8:19609539-20109539	-0.130286263208674	0.481775083533503	0.786829738563427
MR-PCA	creatinine	HMDB0000562	docosahexaenoate (dha; 22:6n3)	HMDB0002183	met-d-Creatinine	M19323	8:23527006-24027006	0.0934955748547456	0.525966401869604	0.85891178000866
MR-PCA	creatinine	HMDB0000562	docosahexaenoate (dha; 22:6n3)	HMDB0002183	met-d-Creatinine	M19323	9:71184707-71684707	0.0083357985157372	0.462219247685291	0.985611493973057
MR-PCA	creatinine	HMDB0000562	docosahexaenoate (dha; 22:6n3)	HMDB0002183	met-d-Creatinine	M19323	10:52398454-52898454	0.0360913527303828	0.529959567774665	0.945704368821039
MR-PCA	creatinine	HMDB0000562	docosahexaenoate (dha; 22:6n3)	HMDB0002183	met-d-Creatinine	M19323	11:15629946-16129946	-0.0033988527754807	0.566634801098543	0.995214067532342
MR-PCA	creatinine	HMDB0000562	docosahexaenoate (dha; 22:6n3)	HMDB0002183	met-d-Creatinine	M19323	11:30504837-31294673	0.980886245920512	0.444886627008862	0.0274680988094135
MR-PCA	creatinine	HMDB0000562	docosahexaenoate (dha; 22:6n3)	HMDB0002183	met-d-Creatinine	M19323	11:116373213-117240760	-0.0031082872865791	0.348003077878609	0.992873564576165
MR-PCA	creatinine	HMDB0000562	docosahexaenoate (dha; 22:6n3)	HMDB0002183	met-d-Creatinine	M19323	15:41118334-41871842	-0.942802041913483	0.493967135151879	0.0563094343058885
MR-PCA	creatinine	HMDB0000562	docosahexaenoate (dha; 22:6n3)	HMDB0002183	met-d-Creatinine	M19323	15:45400360-46179051	-0.0710082114911461	0.320217647374001	0.824508630539446
MR-PCA	creatinine	HMDB0000562	docosahexaenoate (dha; 22:6n3)	HMDB0002183	met-d-Creatinine	M19323	15:53700578-54200578	0.554351155636896	0.507079324263869	0.274295575896645
MR-PCA	creatinine	HMDB0000562	docosahexaenoate (dha; 22:6n3)	HMDB0002183	met-d-Creatinine	M19323	15:76097375-76597375	0.205341860709369	0.498862283711198	0.680617723926166
MR-PCA	creatinine	HMDB0000562	docosahexaenoate (dha; 22:6n3)	HMDB0002183	met-d-Creatinine	M19323	16:20142332-21335139	0.145513197501242	0.267630673828035	0.586641760110247
MR-PCA	creatinine	HMDB0000562	docosahexaenoate (dha; 22:6n3)	HMDB0002183	met-d-Creatinine	M19323	16:89453424-89953424	0.682436642912713	0.567703117879934	0.229324291711759
MR-PCA	creatinine	HMDB0000562	docosahexaenoate (dha; 22:6n3)	HMDB0002183	met-d-Creatinine	M19323	17:19176536-19724875	0.19198508984943	0.646194874480438	0.766389464203532
MR-PCA	creatinine	HMDB0000562	docosahexaenoate (dha; 22:6n3)	HMDB0002183	met-d-Creatinine	M19323	17:37200083-37954217	0.626337836202868	0.428371389426837	0.143703557527033
MR-PCA	creatinine	HMDB0000562	docosahexaenoate (dha; 22:6n3)	HMDB0002183	met-d-Creatinine	M19323	17:58690466-59700441	0.614649612631751	0.340911064018134	0.0713942201497351
MR-PCA	creatinine	HMDB0000562	docosahexaenoate (dha; 22:6n3)	HMDB0002183	met-d-Creatinine	M19323	19:32940263-33709298	0.565101232161853	0.481620406040669	0.240662196916986
MR-PCA	creatinine	HMDB0000562	docosahexaenoate (dha; 22:6n3)	HMDB0002183	met-d-Creatinine	M19323	20:32653904-33537782	-0.469248655993689	0.543965344392439	0.388333012849873
MR-PCA	creatinine	HMDB0000562	docosahexaenoate (dha; 22:6n3)	HMDB0002183	met-d-Creatinine	M19323	22:38345240-38845240	0.376269375656739	0.524582124418618	0.473204744576879
MR-PCA	alpha-tocopherol	HMDB0001893	alpha-ketoglutarate	HMDB0000208	GCST90200302	GCST90200455	1:62651807-63403953	0.0753300098129528	0.129420517017541	0.560528850028077
MR-PCA	ornithine	HMDB0000214	sphinganine-1-phosphate	HMDB0001383	GCST90200404	GCST90199845	6:131644358-132144358	0.0465053959188203	0.106989400202197	0.663799850983128
MR-PCA	ornithine	HMDB0000214	sphinganine-1-phosphate	HMDB0001383	GCST90200404	GCST90199845	6:161178041-161678041	0.129134613543216	0.0983950213736107	0.189381822468553
MR-PCA	asparagine	HMDB0000168	citrulline	HMDB0000904	bioa_003	GCST90200403	2:27480940-27980940	0.213961904055388	0.329149797785974	0.515663696632449
MR-PCA	asparagine	HMDB0000168	citrulline	HMDB0000904	bioa_003	GCST90200403	4:178111051-178611051	0.334766090964885	0.230528514708501	0.146454947685457
MR-PCA	asparagine	HMDB0000168	citrulline	HMDB0000904	bioa_003	GCST90200403	7:97252737-97752737	-0.158059910895132	0.239732780103624	0.509692191872462
MR-PCA	asparagine	HMDB0000168	citrulline	HMDB0000904	bioa_003	GCST90200403	11:61853420-62353420	0.014964989733262	0.174309475699166	0.931583281741799
MR-PCA	asparagine	HMDB0000168	citrulline	HMDB0000904	bioa_003	GCST90200403	12:46900176-47400176	0.956963768921943	0.255686281584605	0.0001820344749683
MR-PCA	asparagine	HMDB0000168	citrulline	HMDB0000904	bioa_003	GCST90200403	14:103514503-104812812	-0.0333770464439827	0.120516308030587	0.78181814908864
MR-PCA	bilirubin (z,z)	HMDB0000054	valine	HMDB0000883	GCST90200704	met-d-Val	2:233988949-235124783	0.0079278070530645	0.0060198057942987	0.187854058973481
MR-PCA	bilirubin (z,z)	HMDB0000054	valine	HMDB0000883	GCST90200704	met-d-Val	12:21093886-21593886	-0.0977331130770677	0.0270461296538006	0.0003020084632763
MR-PCA	isoleucine	HMDB0000172	allantoin	HMDB0000462	met-d-Ile	M01107	2:27480940-28253174	0.591813074108516	0.456148484864283	0.194489046586573
MR-PCA	isoleucine	HMDB0000172	allantoin	HMDB0000462	met-d-Ile	M01107	2:165251927-165751927	0.142806705636085	0.612824407427626	0.815737813850531
MR-PCA	isoleucine	HMDB0000172	allantoin	HMDB0000462	met-d-Ile	M01107	4:88890833-89475171	-0.314993751064031	0.270277351984727	0.24383836829842
MR-PCA	isoleucine	HMDB0000172	allantoin	HMDB0000462	met-d-Ile	M01107	8:76193463-76693463	0.0521120007655923	0.677628924559272	0.938700354562691
MR-PCA	isoleucine	HMDB0000172	allantoin	HMDB0000462	met-d-Ile	M01107	12:56611458-57111458	0.134419668359322	0.572862629817195	0.81448385054022
MR-PCA	isoleucine	HMDB0000172	allantoin	HMDB0000462	met-d-Ile	M01107	16:69865519-70914672	0.313562705318194	0.389035569175375	0.420242794909521
MR-PCA	isoleucine	HMDB0000172	allantoin	HMDB0000462	met-d-Ile	M01107	19:49069664-49569664	0.416346299287638	0.535411606054788	0.436793588759043
MR-PCA	kynurenine	HMDB0000684	ornithine	HMDB0000214	GCST90199636	GCST90200404	1:241463402-241963402	0.055160386277183	0.074289090287138	0.457778445424331
MR-PCA	kynurenine	HMDB0000684	ornithine	HMDB0000214	GCST90199636	GCST90200404	8:39554593-40054593	-0.21170765907696	0.109459193434881	0.0530978769760516
MR-PCA	kynurenine	HMDB0000684	ornithine	HMDB0000214	GCST90199636	GCST90200404	12:111809557-113090766	0.137784320388742	0.132314016559746	0.29771622729451
MR-PCA	kynurenine	HMDB0000684	ornithine	HMDB0000214	GCST90199636	GCST90200404	16:87568373-88128072	0.072402934990183	0.0700436328761519	0.301284233292229
MR-PCA	gluconate	HMDB0000625	alpha-ketoglutarate	HMDB0000208	GCST90200373	M33453	4:99521223-100894070	0.0782923133647165	0.0967494346602406	0.418384238781719
MR-PCA	guanidinoacetate	HMDB0000128	glucose	HMDB0000122	GCST90200384	M20489	6:131647278-132147278	-0.183139574585826	0.17243278330635	0.288193671721807
MR-PCA	guanidinoacetate	HMDB0000128	glucose	HMDB0000122	GCST90200384	M20489	12:101043-601043	0.160186817725269	0.130169187779635	0.218470736628208
MR-PCA	sphingosine 1-phosphate	HMDB0000277	4-methyl-2-oxopentanoate	HMDB0000695	GCST90199657	M22116	17:74160792-74684003	0.0055083773194687	0.132604166130372	0.966865403417337
MR-PCA	mannose	HMDB0000169	acetone	HMDB0001659	M00584	met-d-Acetone	2:27182547-28770083	0.0249381390620947	0.0143027299816474	0.0812300947272265
MR-PCA	alpha-ketoglutaramate*	HMDB0001552	dimethylglycine	HMDB0000092	GCST90199885	GCST90200424	3:99879368-100379368	-0.0177813621539757	0.0674668231370176	0.792121197448788
MR-PCA	threonine	HMDB0000167	hippurate	HMDB0000714	bioa_019	M15753	2:27191397-28253174	0.253220733797233	0.142176216143698	0.0749068288964375
MR-PCA	threonine	HMDB0000167	hippurate	HMDB0000714	bioa_019	M15753	6:126521687-127323798	-0.639899601514895	0.338693401662108	0.0588492068253073
MR-PCA	threonine	HMDB0000167	hippurate	HMDB0000714	bioa_019	M15753	8:74631674-75131674	-0.132413388239199	0.202171785599439	0.5124968343207
MR-PCA	threonine	HMDB0000167	hippurate	HMDB0000714	bioa_019	M15753	12:46636543-47464292	0.181202742663236	0.162045041632205	0.263471104544957
MR-PCA	threonine	HMDB0000167	hippurate	HMDB0000714	bioa_019	M15753	12:56615040-57115040	0.280992107733884	0.219989303568186	0.201496722146761
MR-PCA	threonine	HMDB0000167	hippurate	HMDB0000714	bioa_019	M15753	12:59727701-60227701	0.124193137921708	0.287329436720181	0.665572397141186
MR-PCA	threonine	HMDB0000167	hippurate	HMDB0000714	bioa_019	M15753	16:1654524-2154524	0.205516385111037	0.229695236312737	0.370928722681713
MR-PCA	threonine	HMDB0000167	hippurate	HMDB0000714	bioa_019	M15753	20:42792364-43292364	0.298819316564172	0.293488332699003	0.308599924589812
MR-PCA	eicosapentaenoate (epa; 20:5n3)	HMDB0001999	betaine	HMDB0000043	M18467	M03141	11:61330635-61830635	0.101832214177848	0.0980512683375452	0.299008994992011
MR-PCA	phosphoethanolamine	HMDB0000224	urate	HMDB0000289	GCST90200281	M01604	1:21573292-22073292	-0.189162650871147	0.106725254000329	0.0763238133529046
MR-PCA	citrulline	HMDB0000904	alpha-aminoadipic acid	HMDB0000510	M02132	bioa_025	10:97115163-97871266	-0.200978848894586	0.0934503512248549	0.0315039615570718
MR-PCA	threonine	HMDB0000167	glucose	HMDB0000122	GCST90200432	M20489	2:27589369-28089369	0.216045493558431	0.167056666918307	0.195925727160713
MR-PCA	threonine	HMDB0000167	glucose	HMDB0000122	GCST90200432	M20489	14:100594368-101094368	0.212472688464352	0.25566180234912	0.405934452061
MR-PCA	glycerol 3-phosphate	HMDB0000126	3-methyl-2-oxobutyrate	HMDB0000019	GCST90199638	GCST90199677	1:20921386-22251981	-0.0195250434823725	0.0458814286382178	0.670432579390767
MR-PCA	glycerol 3-phosphate	HMDB0000126	3-methyl-2-oxobutyrate	HMDB0000019	GCST90199638	GCST90199677	20:5231344-5731344	-0.0582759696836036	0.0773685098795304	0.451314145462969
MR-PCA	leucine	HMDB0000687	isoursodeoxycholate	HMDB0000686	met-d-Leu	GCST90199892	2:27480940-28253616	0.317711455667427	0.368959064520158	0.389181767331515
MR-PCA	leucine	HMDB0000687	isoursodeoxycholate	HMDB0000686	met-d-Leu	GCST90199892	2:64975088-65475088	-0.14965067856661	0.4091484097816	0.714543155569689
MR-PCA	leucine	HMDB0000687	isoursodeoxycholate	HMDB0000686	met-d-Leu	GCST90199892	2:165251927-165751927	0.251401457184541	0.434646789035851	0.562991369452855
MR-PCA	leucine	HMDB0000687	isoursodeoxycholate	HMDB0000686	met-d-Leu	GCST90199892	4:86953335-87453335	0.217380194141024	0.363267899559063	0.549571811459453
MR-PCA	leucine	HMDB0000687	isoursodeoxycholate	HMDB0000686	met-d-Leu	GCST90199892	4:87663610-88163610	0.223366398760131	0.394743540829608	0.571494433989472
MR-PCA	leucine	HMDB0000687	isoursodeoxycholate	HMDB0000686	met-d-Leu	GCST90199892	4:88670985-89475171	0.063600140266233	0.131552252307693	0.6287697571289
MR-PCA	leucine	HMDB0000687	isoursodeoxycholate	HMDB0000686	met-d-Leu	GCST90199892	8:76204025-76704025	-0.330122531229368	0.404945563663799	0.414942422026289
MR-PCA	leucine	HMDB0000687	isoursodeoxycholate	HMDB0000686	met-d-Leu	GCST90199892	12:56220625-57115338	0.0776922610279394	0.283991984660644	0.784413538422541
MR-PCA	leucine	HMDB0000687	isoursodeoxycholate	HMDB0000686	met-d-Leu	GCST90199892	16:69315747-70908300	0.403319071387228	0.227705606944565	0.0765224119083212
MR-PCA	leucine	HMDB0000687	isoursodeoxycholate	HMDB0000686	met-d-Leu	GCST90199892	16:71899923-72399923	0.0296276120397568	0.337928425027952	0.930135607904175
MR-PCA	leucine	HMDB0000687	isoursodeoxycholate	HMDB0000686	met-d-Leu	GCST90199892	17:6935779-7435779	-0.0246447345152306	0.308542695928428	0.93633696551021
MR-PCA	leucine	HMDB0000687	isoursodeoxycholate	HMDB0000686	met-d-Leu	GCST90199892	19:49054215-49554215	0.165594899449886	0.309512941601448	0.59263762393686
MR-PCA	gluconate	HMDB0000625	hydroxy-n6,n6,n6-trimethyllysine*	HMDB01422	GCST90200373	GCST90200240	4:99521223-100894070	0.0150535603272258	0.0548269892144219	0.783650626846044
MR-PCA	urate	HMDB0000289	alanine	HMDB0000161	M01604	bioa_001	4:9676051-10553081	0.0018645112403629	0.0142676948239917	0.896027961927135
MR-PCA	oleamide	HMDB0002117	arginine	HMDB0000517	M32458	GCST90200372	12:21138621-21638621	0.120126471890727	0.0872605064283292	0.168622980861718
MR-PCA	oleamide	HMDB0002117	arginine	HMDB0000517	M32458	GCST90200372	19:15740431-16240431	-0.0171248999682063	0.12493541032108	0.890975444425244
MR-PCA	sarcosine	HMDB0000271	methionine	HMDB0000696	bioa_031	bioa_013	6:42690673-43190673	0.347025438599182	0.114065588502266	0.0023475248473671
MR-PCA	sarcosine	HMDB0000271	methionine	HMDB0000696	bioa_031	bioa_013	9:136282183-136851769	0.0899325165421942	0.0532581613275174	0.0912932830065018
MR-PCA	1-methylxanthine	HMDB0010738	beta-citrylglutamate	HMDB0241915	M34389	GCST90199911	8:18010431-18510431	0.106403787595849	0.0562326739219814	0.0584635757281864
MR-PCA	1-methylxanthine	HMDB0010738	alpha-ketobutyrate	HMDB0000005	M34389	GCST90200438	8:18010431-18510431	-0.0671566194642875	0.0563641201783081	0.233465916649353
MR-PCA	dimethylglycine	HMDB0000092	glutamate	HMDB0000148	GCST90200424	bioa_007	5:78080227-78832833	-0.0207200595461525	0.0234648642536701	0.377222815149001
MR-PCA	dimethylglycine	HMDB0000092	glutamate	HMDB0000148	GCST90200424	bioa_007	10:103976834-104737382	0.0503312459275836	0.0789166817382037	0.523618842046027
MR-PCA	dimethylglycine	HMDB0000092	glutamate	HMDB0000148	GCST90200424	bioa_007	15:76242337-76742337	-0.0665254486987165	0.0636332697104804	0.295814697711331
MR-PCA	n-formylanthranilic acid	HMDB0004089	phenylalanine	HMDB0000159	GCST90199960	GCST90200396	2:143548189-144048189	0.0081602381417394	0.100525287582105	0.935302006332695
MR-PCA	n-formylanthranilic acid	HMDB0004089	phenylalanine	HMDB0000159	GCST90199960	GCST90200396	17:75643177-76448530	0.0490426617405472	0.0313025759641145	0.117177987963213
MR-PCA	acetylphosphate	HMDB0001494	alpha-ketobutyrate	HMDB0000005	M15488	GCST90200438	1:109564880-110064880	0.0216418799815039	0.146744771458493	0.882753374086349
MR-PCA	acetylphosphate	HMDB0001494	alpha-ketobutyrate	HMDB0000005	M15488	GCST90200438	6:96128415-96628415	-0.231542476684448	0.177733713673708	0.192660354141579
MR-PCA	3-hydroxybutyrate (bhba)	HMDB0000011	dehydroepiandrosterone sulfate (dhea-s)	HMDB0001032	met-d-bOHbutyrate	GCST90199673	1:230050269-230550269	0.144566649585685	0.345779835883194	0.67588225061681
MR-PCA	3-hydroxybutyrate (bhba)	HMDB0000011	dehydroepiandrosterone sulfate (dhea-s)	HMDB0001032	met-d-bOHbutyrate	GCST90199673	5:41452897-42471829	-0.0566774312085319	0.371988329640131	0.878900270530758
MR-PCA	3-hydroxybutyrate (bhba)	HMDB0000011	dehydroepiandrosterone sulfate (dhea-s)	HMDB0001032	met-d-bOHbutyrate	GCST90199673	8:8059014-8559014	-0.405370837990372	0.552799751255471	0.463372408062313
MR-PCA	3-hydroxybutyrate (bhba)	HMDB0000011	dehydroepiandrosterone sulfate (dhea-s)	HMDB0001032	met-d-bOHbutyrate	GCST90199673	8:8580720-9433358	-0.294383999313095	0.346521241273249	0.395580330193397
MR-PCA	3-hydroxybutyrate (bhba)	HMDB0000011	dehydroepiandrosterone sulfate (dhea-s)	HMDB0001032	met-d-bOHbutyrate	GCST90199673	8:9546321-10530228	-0.37469108837759	0.4431277700424	0.397798284181591
MR-PCA	3-hydroxybutyrate (bhba)	HMDB0000011	dehydroepiandrosterone sulfate (dhea-s)	HMDB0001032	met-d-bOHbutyrate	GCST90199673	8:10591858-11909109	0.316298597576221	0.416740331253951	0.447863055325187
MR-PCA	3-hydroxybutyrate (bhba)	HMDB0000011	dehydroepiandrosterone sulfate (dhea-s)	HMDB0001032	met-d-bOHbutyrate	GCST90199673	9:107339744-107915739	-0.0152894216338258	0.306266178620154	0.960184541883782
MR-PCA	3-hydroxybutyrate (bhba)	HMDB0000011	dehydroepiandrosterone sulfate (dhea-s)	HMDB0001032	met-d-bOHbutyrate	GCST90199673	10:113694271-114194271	-0.0740243643246651	0.294763553413168	0.801712571113914
MR-PCA	3-hydroxybutyrate (bhba)	HMDB0000011	dehydroepiandrosterone sulfate (dhea-s)	HMDB0001032	met-d-bOHbutyrate	GCST90199673	11:116451535-117240760	-0.306773224758457	0.447372471005408	0.492888319246895
MR-PCA	3-hydroxybutyrate (bhba)	HMDB0000011	dehydroepiandrosterone sulfate (dhea-s)	HMDB0001032	met-d-bOHbutyrate	GCST90199673	12:122375755-122875755	-0.57690799200684	0.49396369552487	0.242840740543752
MR-PCA	3-hydroxybutyrate (bhba)	HMDB0000011	dehydroepiandrosterone sulfate (dhea-s)	HMDB0001032	met-d-bOHbutyrate	GCST90199673	14:94393207-95094947	0.128577987091447	0.234147929226779	0.582915257650719
MR-PCA	3-hydroxybutyrate (bhba)	HMDB0000011	dehydroepiandrosterone sulfate (dhea-s)	HMDB0001032	met-d-bOHbutyrate	GCST90199673	15:58430643-58980498	-0.842979989320197	0.317272361063297	0.0078848785506608
MR-PCA	3-hydroxybutyrate (bhba)	HMDB0000011	dehydroepiandrosterone sulfate (dhea-s)	HMDB0001032	met-d-bOHbutyrate	GCST90199673	16:71899923-73042963	-0.499096875354704	0.32418744776179	0.123674527949132
MR-PCA	3-hydroxybutyrate (bhba)	HMDB0000011	dehydroepiandrosterone sulfate (dhea-s)	HMDB0001032	met-d-bOHbutyrate	GCST90199673	17:6935779-7435779	-0.166574076443612	0.314872630967036	0.596791229555587
MR-PCA	3-hydroxybutyrate (bhba)	HMDB0000011	dehydroepiandrosterone sulfate (dhea-s)	HMDB0001032	met-d-bOHbutyrate	GCST90199673	19:45161941-45661941	-0.77134672273536	0.320387573998847	0.0160602897741523
MR-PCA	3-ureidopropionate	HMDB0000026	citrulline	HMDB0000904	GCST90200283	bioa_005	22:24662232-25162232	-0.0017522011063059	0.0584714633763276	0.976093552072351
MR-PCA	histidine	HMDB0000177	guanidinoacetate	HMDB0000128	met-d-His	GCST90200384	1:168963261-169463261	-0.227440542672698	0.529334479899529	0.667433789545198
MR-PCA	histidine	HMDB0000177	guanidinoacetate	HMDB0000128	met-d-His	GCST90200384	2:27491237-27991237	0.305905507503582	0.475515173690993	0.520020456985957
MR-PCA	histidine	HMDB0000177	guanidinoacetate	HMDB0000128	met-d-His	GCST90200384	2:211290507-212074453	-1.08482258024122	0.23347564805025	3.37768438096284e-06
MR-PCA	histidine	HMDB0000177	guanidinoacetate	HMDB0000128	met-d-His	GCST90200384	3:148408762-149190142	-0.208386225984042	0.255337427019566	0.41443095731496
MR-PCA	histidine	HMDB0000177	guanidinoacetate	HMDB0000128	met-d-His	GCST90200384	6:134622121-135122121	-0.133085344506914	0.373383201011483	0.721517823573301
MR-PCA	histidine	HMDB0000177	guanidinoacetate	HMDB0000128	met-d-His	GCST90200384	11:8005408-8505408	0.408549438811264	0.331315304244471	0.217533348930966
MR-PCA	histidine	HMDB0000177	guanidinoacetate	HMDB0000128	met-d-His	GCST90200384	12:46932531-47432531	0.445623165207549	0.433180404799208	0.303609294913134
MR-PCA	histidine	HMDB0000177	guanidinoacetate	HMDB0000128	met-d-His	GCST90200384	12:56610020-57110020	0.0597857223954529	0.330228385921904	0.856333385465294
MR-PCA	histidine	HMDB0000177	guanidinoacetate	HMDB0000128	met-d-His	GCST90200384	12:95659569-96755187	-0.0264133857134647	0.111272835702149	0.812365908175612
MR-PCA	histidine	HMDB0000177	guanidinoacetate	HMDB0000128	met-d-His	GCST90200384	14:21241151-21765620	-0.341691969372868	0.210482784845307	0.10450979490686
MR-PCA	histidine	HMDB0000177	guanidinoacetate	HMDB0000128	met-d-His	GCST90200384	14:24625832-25125832	-0.589853167899076	0.33237978790473	0.0759579938043291
MR-PCA	histidine	HMDB0000177	guanidinoacetate	HMDB0000128	met-d-His	GCST90200384	14:94599201-95099201	0.198809383493217	0.353093731185247	0.573400917948547
MR-PCA	histidine	HMDB0000177	guanidinoacetate	HMDB0000128	met-d-His	GCST90200384	15:43028726-45092210	-0.0868701252836509	0.438918798761785	0.843108874122692
MR-PCA	histidine	HMDB0000177	guanidinoacetate	HMDB0000128	met-d-His	GCST90200384	20:38915692-39415692	0.0447775663551711	0.389487206862713	0.908472518825711
MR-PCA	5-oxoproline	HMDB0000267	4-acetamidobutanoate	HMDB0003681	GCST90200280	GCST90200311	8:144861615-145802337	-0.0521807819107888	0.0347273577951235	0.132946279602898
MR-PCA	5-oxoproline	HMDB0000267	4-acetamidobutanoate	HMDB0003681	GCST90200280	GCST90200311	12:56615338-57115338	0.028235623489429	0.106747981261393	0.791389017487777
MR-PCA	citrate	HMDB0000094	trans-urocanate	HMDB0000301	GCST90200304	GCST90200416	5:14503745-15117020	0.0526978459373828	0.0726363532761603	0.468143895777534
MR-PCA	citrate	HMDB0000094	trans-urocanate	HMDB0000301	GCST90200304	GCST90200416	17:6357018-6961881	-0.0678218712298864	0.0679148734890016	0.317973668409803
MR-PCA	citrate	HMDB0000094	trans-urocanate	HMDB0000301	GCST90200304	GCST90200416	22:19003274-19503274	0.0884058518868192	0.0855767268538049	0.301576048140038
MR-PCA	n-acetylornithine	HMDB0003357	n-acetylaspartate (naa)	HMDB0000812	M15630	GCST90199665	2:73124156-74349562	-0.0614941918201119	0.0233840291101021	0.0085447235844481
MR-PCA	alpha-aminoadipic acid	HMDB0000510	lactate	HMDB0000190	bioa_025	GCST90200408	3:2996317-3496317	0.171981741647766	0.107721856255057	0.110369340249502
MR-PCA	alpha-aminoadipic acid	HMDB0000510	lactate	HMDB0000190	bioa_025	GCST90200408	5:36380209-36880209	0.0844591957978511	0.105501087093172	0.423390556894699
MR-PCA	bilirubin (z,z)	HMDB0000054	tyrosine	HMDB0000158	M27716	bioa_021	2:234140469-234918570	0.0222861329762687	0.0106922128279139	0.0371298796485233
MR-PCA	mannose	HMDB0000169	inosine 5'-monophosphate (imp)	HMDB0000175	M00584	GCST90200395	2:27182547-28770083	0.0163589004028717	0.0809687567154806	0.839885716122759
MR-PCA	1-stearoyl-2-oleoyl-gps (18:0/18:1)	HMDB0010163	phosphate	HMDB0001429	GCST90199652	GCST90200393	3:56598999-57098999	0.0534097556667706	0.100081085031996	0.593573443046879
MR-PCA	pantothenate	HMDB0000210	stearoyl sphingomyelin (d18:1/18:0)	HMDB0001348	GCST90200279	GCST90200335	1:199230515-199730515	0.109289533433681	0.106099574777451	0.302979162263765
MR-PCA	trans-urocanate	HMDB0000301	hippurate	HMDB0000714	GCST90200416	GCST90199624	8:17963874-18463874	-0.0011987810763927	0.0916595392793801	0.989565061608788
MR-PCA	trans-urocanate	HMDB0000301	hippurate	HMDB0000714	GCST90200416	GCST90199624	12:96124750-96624750	0.0120201026947082	0.0542732189311625	0.824723439124134
MR-PCA	trans-urocanate	HMDB0000301	hippurate	HMDB0000714	GCST90200416	GCST90199624	19:51269710-51769710	0.0780898238502881	0.0675325791661073	0.247546949059937
MR-PCA	pantothenate	HMDB0000210	kynurenine	HMDB0000684	M01508	bioa_027	2:27200724-27700724	-0.0379508373544085	0.083612374540096	0.64990785788561
MR-PCA	isoursodeoxycholate	HMDB0000686	n-palmitoyl-sphingosine (d18:1/16:0)	HMDB0004949	GCST90199892	GCST90200336	5:35715970-36215970	0.265591815105427	0.122018406841976	0.0295064162562156
MR-PCA	valine	HMDB0000883	alpha-ketobutyrate	HMDB0000005	bioa_022	GCST90200438	2:64958074-65458074	0.116505343367249	0.22115086510724	0.59832284927634
MR-PCA	valine	HMDB0000883	alpha-ketobutyrate	HMDB0000005	bioa_022	GCST90200438	2:211173777-211673777	-0.40183328158935	0.445738270656154	0.367322258888267
MR-PCA	valine	HMDB0000883	alpha-ketobutyrate	HMDB0000005	bioa_022	GCST90200438	4:88972827-89472827	-0.430679617461967	0.148003401728718	0.003615090989844
MR-PCA	valine	HMDB0000883	alpha-ketobutyrate	HMDB0000005	bioa_022	GCST90200438	11:116381707-116882500	0.615716205974465	0.327578723752569	0.0601629310369943
MR-PCA	valine	HMDB0000883	alpha-ketobutyrate	HMDB0000005	bioa_022	GCST90200438	12:56615040-57115040	1.02526674325275	0.584646434937299	0.0794900513901349
MR-PCA	valine	HMDB0000883	alpha-ketobutyrate	HMDB0000005	bioa_022	GCST90200438	16:70059237-70559237	-0.579227785369029	0.327960683478209	0.0773706745048338
MR-PCA	valine	HMDB0000883	alpha-ketobutyrate	HMDB0000005	bioa_022	GCST90200438	17:6883609-7383609	0.614669814242257	0.350301385922516	0.0793126037545886
MR-PCA	valine	HMDB0000883	alpha-ketobutyrate	HMDB0000005	bioa_022	GCST90200438	17:40470632-40970632	-0.0824835020381014	0.596372118688683	0.889996384278664
MR-PCA	valine	HMDB0000883	alpha-ketobutyrate	HMDB0000005	bioa_022	GCST90200438	19:49114511-49614511	0.310947921341588	0.424256178752454	0.46360422957777
MR-PCA	n-acetylornithine	HMDB0003357	glycine	HMDB0000123	bioa_023	GCST90200707	2:72878681-74437061	-0.0039727143770842	0.0238428170248399	0.867668257142152
MR-PCA	n-acetylornithine	HMDB0003357	glycine	HMDB0000123	bioa_023	GCST90200707	5:950573-1450573	-0.0100094199792471	0.234801997613326	0.965997122948297
MR-PCA	n-acetylornithine	HMDB0003357	glycine	HMDB0000123	bioa_023	GCST90200707	17:37301988-37801988	-0.0836449083434617	0.293445745924161	0.77561053910154
MR-PCA	choline phosphate	HMDB0001565	glycine	HMDB0000123	GCST90200363	met-d-Gly	1:21573292-22142120	-0.0060580044752065	0.0164527218355045	0.712719021424821
MR-PCA	choline phosphate	HMDB0001565	glycine	HMDB0000123	GCST90200363	met-d-Gly	22:24245541-24745541	-0.0075190912878444	0.0334400314902524	0.822093636190033
MR-PCA	glycine	HMDB0000123	adenosine	HMDB0000050	bioa_008	M00555	1:75967169-76725029	0.260290164189151	0.367230625706922	0.478453504620179
MR-PCA	glycine	HMDB0000123	adenosine	HMDB0000050	bioa_008	M00555	1:120004506-120504506	0.205448426676159	0.392855452636243	0.601000779988142
MR-PCA	glycine	HMDB0000123	adenosine	HMDB0000050	bioa_008	M00555	2:165258389-165758389	0.777589540545198	0.523633989886137	0.137547332183614
MR-PCA	glycine	HMDB0000123	adenosine	HMDB0000050	bioa_008	M00555	2:210575251-212439946	-0.0473191256703065	0.0549319585962872	0.389010393945698
MR-PCA	glycine	HMDB0000123	adenosine	HMDB0000050	bioa_008	M00555	3:125660381-126160381	-0.0872190645741501	0.209923663707789	0.677790620238323
MR-PCA	glycine	HMDB0000123	adenosine	HMDB0000050	bioa_008	M00555	4:186924683-187424683	-0.175252951248186	0.424759566635249	0.679904610983372
MR-PCA	glycine	HMDB0000123	adenosine	HMDB0000050	bioa_008	M00555	5:89976061-90476061	0.0647486631617212	0.58492795342135	0.911858125138718
MR-PCA	glycine	HMDB0000123	adenosine	HMDB0000050	bioa_008	M00555	5:131494202-131994202	0.411646387565092	0.457683492526697	0.368432828389462
MR-PCA	glycine	HMDB0000123	adenosine	HMDB0000050	bioa_008	M00555	6:160525578-161025578	-1.55777852023057	0.501753615084247	0.001904925487735
MR-PCA	glycine	HMDB0000123	adenosine	HMDB0000050	bioa_008	M00555	7:55797215-56297215	-0.035377405768606	0.283687854311215	0.900756786600882
MR-PCA	glycine	HMDB0000123	adenosine	HMDB0000050	bioa_008	M00555	8:8933358-9433358	-0.582735594044534	0.22887469986099	0.0108937084947265
MR-PCA	glycine	HMDB0000123	adenosine	HMDB0000050	bioa_008	M00555	8:126232077-126732077	0.279186944675048	0.591061712635324	0.636678261121621
MR-PCA	glycine	HMDB0000123	adenosine	HMDB0000050	bioa_008	M00555	9:5720079-6894932	0.14265733796818	0.190724543300563	0.454474770030949
MR-PCA	glycine	HMDB0000123	adenosine	HMDB0000050	bioa_008	M00555	9:135887106-136387106	-0.387538311583988	0.388070776674155	0.317974970953573
MR-PCA	glycine	HMDB0000123	adenosine	HMDB0000050	bioa_008	M00555	10:64798306-65575478	-0.245834358815472	0.447838270036153	0.583049662374831
MR-PCA	glycine	HMDB0000123	adenosine	HMDB0000050	bioa_008	M00555	12:46859387-47359387	0.632189719242425	0.402044933023504	0.115849590181521
MR-PCA	glycine	HMDB0000123	adenosine	HMDB0000050	bioa_008	M00555	12:56611458-57111458	-0.197973971929073	0.54371594805694	0.715773729936893
MR-PCA	glycine	HMDB0000123	adenosine	HMDB0000050	bioa_008	M00555	15:58217095-58717095	0.17322988837436	0.391996476483887	0.658549302618456
MR-PCA	glycine	HMDB0000123	adenosine	HMDB0000050	bioa_008	M00555	16:80861176-81361176	-0.223091129480149	0.248642273449349	0.369592289739647
MR-PCA	glycine	HMDB0000123	adenosine	HMDB0000050	bioa_008	M00555	17:45188952-45974996	-1.40842944838998	0.501997368310602	0.0050215038057193
MR-PCA	glycine	HMDB0000123	adenosine	HMDB0000050	bioa_008	M00555	19:17984588-18484588	0.298710612020836	0.472468495753891	0.527234031679394
MR-PCA	phosphate	HMDB0001429	3-methyl-2-oxobutyrate	HMDB0000019	GCST90200393	GCST90199677	1:21570042-22070042	0.0156309644712662	0.0810762993693484	0.847120878273805
MR-PCA	acetoacetate	HMDB0000060	glycerol 3-phosphate	HMDB0000126	met-d-Acetoacetate	GCST90199638	5:41395751-42449922	0.0618078242366741	0.319403192677707	0.846559299575159
MR-PCA	acetoacetate	HMDB0000060	glycerol 3-phosphate	HMDB0000126	met-d-Acetoacetate	GCST90199638	6:166525103-167025103	-0.228576652905498	0.295016005565653	0.4384613514164
MR-PCA	acetoacetate	HMDB0000060	glycerol 3-phosphate	HMDB0000126	met-d-Acetoacetate	GCST90199638	10:113686244-114186244	-0.122439229150777	0.324215883706721	0.70569267679127
MR-PCA	acetoacetate	HMDB0000060	glycerol 3-phosphate	HMDB0000126	met-d-Acetoacetate	GCST90199638	11:116373213-116873213	-0.109727665932821	0.311562970706834	0.72469985982936
MR-PCA	acetoacetate	HMDB0000060	glycerol 3-phosphate	HMDB0000126	met-d-Acetoacetate	GCST90199638	12:122333527-122833527	-0.512261931140178	0.470858963239896	0.276625692944561
MR-PCA	methionine	HMDB0000696	taurocholate	HMDB0000036	bioa_013	M18497	5:89993899-90493899	0.0422271314877755	0.329494594429702	0.898024505657159
MR-PCA	methionine	HMDB0000696	taurocholate	HMDB0000036	bioa_013	M18497	10:81796208-82296208	-0.116912537491836	0.393187673124915	0.766202840330126
MR-PCA	methionine	HMDB0000696	taurocholate	HMDB0000036	bioa_013	M18497	12:46900176-47464292	0.14479625488251	0.312371832837423	0.642978691173842
MR-PCA	methionine	HMDB0000696	taurocholate	HMDB0000036	bioa_013	M18497	12:56615040-57115040	0.140610746716935	0.44238079845315	0.750598704324814
MR-PCA	5-oxoproline	HMDB0000267	sphinganine	HMDB0000269	GCST90200280	GCST90200374	8:144861615-145802337	0.0003678075375489	0.0363861500286881	0.991934762056248
MR-PCA	5-oxoproline	HMDB0000267	sphinganine	HMDB0000269	GCST90200280	GCST90200374	12:56615338-57115338	-0.154888500561944	0.11183272874226	0.166051999119096
MR-PCA	sphingosine 1-phosphate	HMDB0000277	tryptophan	HMDB0000929	GCST90199657	GCST90200441	17:74160792-74684003	-0.197740715218439	0.0842184326457543	0.0188770272965639
MR-PCA	valine	HMDB0000883	kynurenine	HMDB0000684	M01649	GCST90199636	4:88976422-89476422	0.01335352661654	0.124921076751379	0.914871720278187
MR-PCA	hypoxanthine	HMDB0000157	creatinine	HMDB0000562	M03127	bioa_026	6:16038192-16538192	0.0882967892442335	0.0334771691127394	0.0083514066904106
MR-PCA	glycine	HMDB0000123	hippurate	HMDB0000714	bioa_008	M15753	1:75967169-76725029	0.0708017499000267	0.366919294651109	0.846988154258695
MR-PCA	glycine	HMDB0000123	hippurate	HMDB0000714	bioa_008	M15753	1:120004506-120504506	-0.333674992114614	0.392531506610974	0.395292211010632
MR-PCA	glycine	HMDB0000123	hippurate	HMDB0000714	bioa_008	M15753	2:165258389-165758389	0.750803333302402	0.523241057524581	0.151313014001883
MR-PCA	glycine	HMDB0000123	hippurate	HMDB0000714	bioa_008	M15753	2:210575251-212439946	-0.0873440955897765	0.0548872623574028	0.111533901010452
MR-PCA	glycine	HMDB0000123	hippurate	HMDB0000714	bioa_008	M15753	3:125660381-126160381	-0.125683037549729	0.209748026197047	0.549033100615312
MR-PCA	glycine	HMDB0000123	hippurate	HMDB0000714	bioa_008	M15753	4:186924683-187424683	0.0015159469086438	0.424412386624808	0.997150064183883
MR-PCA	glycine	HMDB0000123	hippurate	HMDB0000714	bioa_008	M15753	5:89976061-90476061	-0.0762516562668068	0.584433591583449	0.896193768031031
MR-PCA	glycine	HMDB0000123	hippurate	HMDB0000714	bioa_008	M15753	5:131494202-131994202	-0.094167976593921	0.457319746488242	0.836859048784112
MR-PCA	glycine	HMDB0000123	hippurate	HMDB0000714	bioa_008	M15753	6:160525578-161025578	0.780049746148636	0.50148206712895	0.119829696462844
MR-PCA	glycine	HMDB0000123	hippurate	HMDB0000714	bioa_008	M15753	7:55797215-56297215	-0.568540176159754	0.283388329032942	0.04483246382245
MR-PCA	glycine	HMDB0000123	hippurate	HMDB0000714	bioa_008	M15753	8:8933358-9433358	0.0803212656143046	0.228727393259603	0.725463875473739
MR-PCA	glycine	HMDB0000123	hippurate	HMDB0000714	bioa_008	M15753	8:126232077-126732077	0.108333520496272	0.590751254572064	0.854497801676311
MR-PCA	glycine	HMDB0000123	hippurate	HMDB0000714	bioa_008	M15753	9:5720079-6894932	0.142320078010499	0.190583602141826	0.455208865181107
MR-PCA	glycine	HMDB0000123	hippurate	HMDB0000714	bioa_008	M15753	9:135887106-136387106	-0.0975397123244293	0.387786540137965	0.801404841607611
MR-PCA	glycine	HMDB0000123	hippurate	HMDB0000714	bioa_008	M15753	10:64798306-65575478	-0.459017902009953	0.44750586506163	0.305021281031516
MR-PCA	glycine	HMDB0000123	hippurate	HMDB0000714	bioa_008	M15753	12:46859387-47359387	-0.149956967668244	0.401712653404888	0.708929559248869
MR-PCA	glycine	HMDB0000123	hippurate	HMDB0000714	bioa_008	M15753	12:56611458-57111458	0.0457078109578116	0.543249726047235	0.932946908947905
MR-PCA	glycine	HMDB0000123	hippurate	HMDB0000714	bioa_008	M15753	15:58217095-58717095	0.183340197848402	0.391663141258831	0.639708183604893
MR-PCA	glycine	HMDB0000123	hippurate	HMDB0000714	bioa_008	M15753	16:80861176-81361176	0.013901664681669	0.248445443890789	0.955377976827848
MR-PCA	glycine	HMDB0000123	hippurate	HMDB0000714	bioa_008	M15753	17:45188952-45974996	-0.279464944304216	0.501667296359993	0.577478046313178
MR-PCA	glycine	HMDB0000123	hippurate	HMDB0000714	bioa_008	M15753	19:17984588-18484588	-0.919973026531988	0.472000515523561	0.0512842876762737
MR-PCA	acetone	HMDB0001659	adenosine 5'-diphosphate (adp)	HMDB0001341	met-d-Acetone	GCST90200355	1:120074995-120574995	0.380211249167037	0.527977484592589	0.471446330193025
MR-PCA	acetone	HMDB0001659	adenosine 5'-diphosphate (adp)	HMDB0001341	met-d-Acetone	GCST90200355	5:41206969-43455198	-0.236403576288343	0.313124028877056	0.450258688894371
MR-PCA	acetone	HMDB0001659	adenosine 5'-diphosphate (adp)	HMDB0001341	met-d-Acetone	GCST90200355	6:166522838-167022838	0.124703902776676	0.382740849982827	0.744561971197958
MR-PCA	acetone	HMDB0001659	adenosine 5'-diphosphate (adp)	HMDB0001341	met-d-Acetone	GCST90200355	8:126241733-126741733	-0.280296413747858	0.439524959737541	0.523652177178473
MR-PCA	acetone	HMDB0001659	adenosine 5'-diphosphate (adp)	HMDB0001341	met-d-Acetone	GCST90200355	10:135065795-135607239	-0.322314729961886	0.408226026553512	0.429790803485909
MR-PCA	acetone	HMDB0001659	adenosine 5'-diphosphate (adp)	HMDB0001341	met-d-Acetone	GCST90200355	11:116461180-116961180	0.637917460723429	0.828527155606755	0.441334580916113
MR-PCA	acetone	HMDB0001659	adenosine 5'-diphosphate (adp)	HMDB0001341	met-d-Acetone	GCST90200355	12:122365033-122865033	0.0488377065447658	0.603572717148524	0.93551005132067
MR-PCA	acetone	HMDB0001659	adenosine 5'-diphosphate (adp)	HMDB0001341	met-d-Acetone	GCST90200355	12:123068455-124007504	-0.0852553950042224	0.533381040476278	0.873007454141965
MR-PCA	acetone	HMDB0001659	adenosine 5'-diphosphate (adp)	HMDB0001341	met-d-Acetone	GCST90200355	13:42058883-42558883	0.262295251955884	0.562023196418654	0.640715769597133
MR-PCA	acetone	HMDB0001659	adenosine 5'-diphosphate (adp)	HMDB0001341	met-d-Acetone	GCST90200355	17:6935779-7435779	-0.629178679133757	0.447339549921229	0.159578621858602
MR-PCA	acetone	HMDB0001659	adenosine 5'-diphosphate (adp)	HMDB0001341	met-d-Acetone	GCST90200355	19:45929043-46429043	0.776457556948179	0.539420031941072	0.150028634940883
MR-PCA	sphinganine	HMDB0000269	n1-methyl-2-pyridone-5-carboxamide	HMDB0004193	GCST90200374	GCST90199778	3:56598999-57098999	-0.0175891360145465	0.0821698695633092	0.830501656232469
MR-PCA	choline phosphate	HMDB0001565	glucose	HMDB0000122	GCST90200363	M20489	1:21573292-22142120	-0.0452710813184581	0.0715264318281362	0.526780663192678
MR-PCA	choline phosphate	HMDB0001565	glucose	HMDB0000122	GCST90200363	M20489	22:24245541-24745541	0.0927155256731444	0.1582659416384	0.557995752834928
MR-PCA	inositol 1-phosphate (i1p)	HMDB0000213	caffeine	HMDB0001847	M01481	M00569	1:5349333-5849333	-0.0020033409361755	0.0717957246640286	0.977739239877854
MR-PCA	inositol 1-phosphate (i1p)	HMDB0000213	caffeine	HMDB0001847	M01481	M00569	4:31607204-32397858	0.0537071948526066	0.0621290834157017	0.387343310717637
MR-PCA	inositol 1-phosphate (i1p)	HMDB0000213	caffeine	HMDB0001847	M01481	M00569	4:66148855-66648855	-0.0962061659484057	0.0742762563424817	0.195234721478537
MR-PCA	inositol 1-phosphate (i1p)	HMDB0000213	caffeine	HMDB0001847	M01481	M00569	6:20616244-21116244	-0.0526320685895674	0.0860749094983373	0.540889675181271
MR-PCA	inositol 1-phosphate (i1p)	HMDB0000213	caffeine	HMDB0001847	M01481	M00569	10:114775621-115275621	0.0654677723945785	0.0614867680997507	0.286991020074588
MR-PCA	inositol 1-phosphate (i1p)	HMDB0000213	caffeine	HMDB0001847	M01481	M00569	12:47079779-47579779	-0.0337183489013612	0.0739680112432198	0.64849754525618
MR-PCA	inositol 1-phosphate (i1p)	HMDB0000213	caffeine	HMDB0001847	M01481	M00569	12:62771708-63271708	0.0064227600309901	0.0611605414944651	0.916364090927752
MR-PCA	inositol 1-phosphate (i1p)	HMDB0000213	caffeine	HMDB0001847	M01481	M00569	14:96380570-96880570	0.0556399445748345	0.0719471116959623	0.439318185534083
MR-PCA	inositol 1-phosphate (i1p)	HMDB0000213	caffeine	HMDB0001847	M01481	M00569	15:77060646-77560646	-0.0938474191529897	0.0802773392633576	0.242387523554731
MR-PCA	docosapentaenoate (n6 dpa; 22:5n6)	HMDB0001976	glycerophosphorylcholine (gpc)	HMDB0000086	GCST90199796	GCST90199629	11:61347212-61847212	0.269606155454714	0.0934905331958087	0.0039293281360059
MR-PCA	bilirubin (z,z)	HMDB0000054	ornithine	HMDB0000214	M27716	GCST90200404	2:234140469-234918570	0.0569312593751296	0.0343709038726036	0.0976449969523518
MR-PCA	myo-inositol	HMDB0000211	sarcosine	HMDB0000271	GCST90200401	GCST90200291	16:24676314-25176314	-0.0597450339609325	0.0969596758101086	0.537772861993662
MR-PCA	myo-inositol	HMDB0000211	sarcosine	HMDB0000271	GCST90200401	GCST90200291	19:18383755-18883755	0.29784767388976	0.125998322793269	0.0180836006453621
MR-PCA	inosine	HMDB0000195	alpha-ketoglutarate	HMDB0000208	M01123	GCST90200455	6:85876680-86677325	0.105311483469368	0.0682139425839605	0.122626848498604
MR-PCA	paraxanthine	HMDB0001860	pyruvate	HMDB0000243	GCST90199654	met-d-Pyruvate	19:41091229-41591229	0.0001464687082581	0.0246878779056273	0.995266323179583
MR-PCA	creatinine	HMDB0000562	tyrosine	HMDB0000158	met-d-Creatinine	met-d-Tyr	1:45787394-46287394	0.0845601829536547	0.148496914484339	0.569057121179422
MR-PCA	creatinine	HMDB0000562	tyrosine	HMDB0000158	met-d-Creatinine	met-d-Tyr	1:62775942-63275942	-0.0269197728194869	0.132817587077403	0.839383365709181
MR-PCA	creatinine	HMDB0000562	tyrosine	HMDB0000158	met-d-Creatinine	met-d-Tyr	1:78344069-78844069	0.300815174751269	0.133487015480203	0.0242266096638841
MR-PCA	creatinine	HMDB0000562	tyrosine	HMDB0000158	met-d-Creatinine	met-d-Tyr	1:113008681-113508681	-0.0092107054735672	0.0898798370505982	0.918377278491748
MR-PCA	creatinine	HMDB0000562	tyrosine	HMDB0000158	met-d-Creatinine	met-d-Tyr	1:212502129-213002129	0.10255991154903	0.106407682833717	0.335126476363267
MR-PCA	creatinine	HMDB0000562	tyrosine	HMDB0000158	met-d-Creatinine	met-d-Tyr	1:243202864-243702864	-0.205223681181251	0.163437693931294	0.209235924365883
MR-PCA	creatinine	HMDB0000562	tyrosine	HMDB0000158	met-d-Creatinine	met-d-Tyr	2:15538692-16038692	-0.0927236154301746	0.109904779071369	0.398852562222015
MR-PCA	creatinine	HMDB0000562	tyrosine	HMDB0000158	met-d-Creatinine	met-d-Tyr	2:18426203-18926203	0.043627713587788	0.114504626017768	0.703193845145377
MR-PCA	creatinine	HMDB0000562	tyrosine	HMDB0000158	met-d-Creatinine	met-d-Tyr	2:54331356-54831356	0.299102087869816	0.108168878041437	0.0056898375981649
MR-PCA	creatinine	HMDB0000562	tyrosine	HMDB0000158	met-d-Creatinine	met-d-Tyr	2:73303397-74097901	-0.471187907093454	0.140681485445509	0.0008100893869783
MR-PCA	creatinine	HMDB0000562	tyrosine	HMDB0000158	met-d-Creatinine	met-d-Tyr	2:121056440-121556440	0.343023466186563	0.0818531404374539	2.78072538842888e-05
MR-PCA	creatinine	HMDB0000562	tyrosine	HMDB0000158	met-d-Creatinine	met-d-Tyr	2:148593372-149093372	0.108462479822293	0.176280402055785	0.53836729853591
MR-PCA	creatinine	HMDB0000562	tyrosine	HMDB0000158	met-d-Creatinine	met-d-Tyr	2:176734544-177234544	-0.0645512877333212	0.100753335106797	0.521726476612816
MR-PCA	creatinine	HMDB0000562	tyrosine	HMDB0000158	met-d-Creatinine	met-d-Tyr	2:211293055-211793055	-0.499281852469894	0.0840165672072363	2.80434539361321e-09
MR-PCA	creatinine	HMDB0000562	tyrosine	HMDB0000158	met-d-Creatinine	met-d-Tyr	2:217394852-217894852	0.250421167202328	0.114632342559559	0.0289211638565718
MR-PCA	creatinine	HMDB0000562	tyrosine	HMDB0000158	met-d-Creatinine	met-d-Tyr	2:220108198-220608198	0.33135396150947	0.122456542221666	0.0068121558863421
MR-PCA	creatinine	HMDB0000562	tyrosine	HMDB0000158	met-d-Creatinine	met-d-Tyr	3:38187471-38687471	0.28571947801719	0.123786015462247	0.0209895434968152
MR-PCA	creatinine	HMDB0000562	tyrosine	HMDB0000158	met-d-Creatinine	met-d-Tyr	3:141462708-141962708	-0.242323206846946	0.120669971965471	0.0446275281278007
MR-PCA	creatinine	HMDB0000562	tyrosine	HMDB0000158	met-d-Creatinine	met-d-Tyr	3:185024780-185524780	0.213380846114	0.133047337740216	0.108758930407298
MR-PCA	creatinine	HMDB0000562	tyrosine	HMDB0000158	met-d-Creatinine	met-d-Tyr	4:103323863-104102802	0.531523540817682	0.137002579177843	0.0001046022168392
MR-PCA	creatinine	HMDB0000562	tyrosine	HMDB0000158	met-d-Creatinine	met-d-Tyr	5:39144851-39644851	-0.18040224465463	0.104787907047974	0.0851430690394995
MR-PCA	creatinine	HMDB0000562	tyrosine	HMDB0000158	met-d-Creatinine	met-d-Tyr	5:53045546-53835870	0.15484438278303	0.0752939656498725	0.0397313507496739
MR-PCA	creatinine	HMDB0000562	tyrosine	HMDB0000158	met-d-Creatinine	met-d-Tyr	5:176565124-177065124	-0.0823111154993413	0.090974551473268	0.365586837009813
MR-PCA	creatinine	HMDB0000562	tyrosine	HMDB0000158	met-d-Creatinine	met-d-Tyr	6:43556335-44056335	0.130520316362632	0.0861356966793938	0.129699695105228
MR-PCA	creatinine	HMDB0000562	tyrosine	HMDB0000158	met-d-Creatinine	met-d-Tyr	6:108750742-109250742	0.214623993897025	0.0993500552780286	0.0307509562986981
MR-PCA	creatinine	HMDB0000562	tyrosine	HMDB0000158	met-d-Creatinine	met-d-Tyr	6:133547208-134047208	0.15043291760169	0.109092271271098	0.167909802699276
MR-PCA	creatinine	HMDB0000562	tyrosine	HMDB0000158	met-d-Creatinine	met-d-Tyr	6:160418389-160927934	0.0397046003015992	0.073845700320112	0.590805056760034
MR-PCA	creatinine	HMDB0000562	tyrosine	HMDB0000158	met-d-Creatinine	met-d-Tyr	7:1036567-1536567	-0.239749183372089	0.0838929856774271	0.0042659223548136
MR-PCA	creatinine	HMDB0000562	tyrosine	HMDB0000158	met-d-Creatinine	met-d-Tyr	7:25488956-25988956	0.266235179152794	0.109050837743748	0.0146310103967934
MR-PCA	creatinine	HMDB0000562	tyrosine	HMDB0000158	met-d-Creatinine	met-d-Tyr	7:128492221-128992221	-0.0521496271871698	0.119213339605956	0.661786539457692
MR-PCA	creatinine	HMDB0000562	tyrosine	HMDB0000158	met-d-Creatinine	met-d-Tyr	7:151165041-151665041	-0.244764528767266	0.0745900028507546	0.0010326911886411
MR-PCA	creatinine	HMDB0000562	tyrosine	HMDB0000158	met-d-Creatinine	met-d-Tyr	7:155370831-155870831	0.143582718826169	0.0862771796325903	0.0960719205191077
MR-PCA	creatinine	HMDB0000562	tyrosine	HMDB0000158	met-d-Creatinine	met-d-Tyr	8:8031142-9250941	0.122049348787329	0.104730561182596	0.243871207498694
MR-PCA	creatinine	HMDB0000562	tyrosine	HMDB0000158	met-d-Creatinine	met-d-Tyr	8:9759952-10530228	-0.0138111978331743	0.132626838384418	0.917061605432476
MR-PCA	creatinine	HMDB0000562	tyrosine	HMDB0000158	met-d-Creatinine	met-d-Tyr	8:10561829-11945872	0.0352072393533177	0.118972038897942	0.767284542073986
MR-PCA	creatinine	HMDB0000562	tyrosine	HMDB0000158	met-d-Creatinine	met-d-Tyr	8:19609539-20109539	0.302149483719198	0.115589671481516	0.0089493381699181
MR-PCA	creatinine	HMDB0000562	tyrosine	HMDB0000158	met-d-Creatinine	met-d-Tyr	8:23527006-24027006	-0.190823865336831	0.135731398329736	0.159755807153594
MR-PCA	creatinine	HMDB0000562	tyrosine	HMDB0000158	met-d-Creatinine	met-d-Tyr	8:30157389-30657389	0.0624439320732584	0.0995390314795373	0.530442208475599
MR-PCA	creatinine	HMDB0000562	tyrosine	HMDB0000158	met-d-Creatinine	met-d-Tyr	8:144768354-145268354	0.150823335050754	0.113740440791756	0.184829474154402
MR-PCA	creatinine	HMDB0000562	tyrosine	HMDB0000158	met-d-Creatinine	met-d-Tyr	9:71184707-71684707	-0.014390038233818	0.108060541078411	0.8940617464888
MR-PCA	creatinine	HMDB0000562	tyrosine	HMDB0000158	met-d-Creatinine	met-d-Tyr	10:52398454-52898454	-0.158029340834324	0.101984109599943	0.12124988253741
MR-PCA	creatinine	HMDB0000562	tyrosine	HMDB0000158	met-d-Creatinine	met-d-Tyr	11:2548804-3048804	0.0779494335556072	0.0744447028667055	0.295063462786169
MR-PCA	creatinine	HMDB0000562	tyrosine	HMDB0000158	met-d-Creatinine	met-d-Tyr	11:15629946-16129946	0.145029349049054	0.128462592263842	0.25891398256752
MR-PCA	creatinine	HMDB0000562	tyrosine	HMDB0000158	met-d-Creatinine	met-d-Tyr	11:30504837-31294673	0.0007629761928653	0.0678193590437434	0.991023889168012
MR-PCA	creatinine	HMDB0000562	tyrosine	HMDB0000158	met-d-Creatinine	met-d-Tyr	11:116373213-117240760	-0.078938885179051	0.0834472686359899	0.344162222473519
MR-PCA	creatinine	HMDB0000562	tyrosine	HMDB0000158	met-d-Creatinine	met-d-Tyr	12:3175707-3675707	0.2080651709498	0.0760117964815579	0.0061950529689521
MR-PCA	creatinine	HMDB0000562	tyrosine	HMDB0000158	met-d-Creatinine	met-d-Tyr	12:15092463-15592463	-0.0251986933981685	0.113345874300113	0.824067265677095
MR-PCA	creatinine	HMDB0000562	tyrosine	HMDB0000158	met-d-Creatinine	met-d-Tyr	15:41118334-41871842	-0.0390135137580017	0.129903171923324	0.763927247957108
MR-PCA	creatinine	HMDB0000562	tyrosine	HMDB0000158	met-d-Creatinine	met-d-Tyr	15:45400360-46179051	-0.0589415238572798	0.0735949792186711	0.423195007639594
MR-PCA	creatinine	HMDB0000562	tyrosine	HMDB0000158	met-d-Creatinine	met-d-Tyr	15:53700578-54200578	-0.0746718597050652	0.127108644833455	0.556891557591719
MR-PCA	creatinine	HMDB0000562	tyrosine	HMDB0000158	met-d-Creatinine	met-d-Tyr	15:76097375-76597375	-0.213726780840942	0.110489725861281	0.0530690202014796
MR-PCA	creatinine	HMDB0000562	tyrosine	HMDB0000158	met-d-Creatinine	met-d-Tyr	16:20142332-21335139	-0.0019393117348631	0.0613664910845844	0.974789345967346
MR-PCA	creatinine	HMDB0000562	tyrosine	HMDB0000158	met-d-Creatinine	met-d-Tyr	16:89453424-89953424	-0.309166263221469	0.134612275423102	0.0216349352023842
MR-PCA	creatinine	HMDB0000562	tyrosine	HMDB0000158	met-d-Creatinine	met-d-Tyr	17:19176536-19724875	0.0180198660171595	0.0825686844355269	0.827241400426645
MR-PCA	creatinine	HMDB0000562	tyrosine	HMDB0000158	met-d-Creatinine	met-d-Tyr	17:37200083-37954217	0.130993567286291	0.103883884774136	0.207322759788201
MR-PCA	creatinine	HMDB0000562	tyrosine	HMDB0000158	met-d-Creatinine	met-d-Tyr	17:58690466-59700441	0.0663690950608844	0.0779015449458196	0.394235617756688
MR-PCA	creatinine	HMDB0000562	tyrosine	HMDB0000158	met-d-Creatinine	met-d-Tyr	18:76910235-77410235	0.190199880884057	0.0920362997645675	0.0387742547080563
MR-PCA	creatinine	HMDB0000562	tyrosine	HMDB0000158	met-d-Creatinine	met-d-Tyr	19:32940263-33709298	0.0102350437454665	0.102093109516722	0.920144222436841
MR-PCA	creatinine	HMDB0000562	tyrosine	HMDB0000158	met-d-Creatinine	met-d-Tyr	19:45162079-45662079	0.179127696059448	0.104312360563264	0.0859382397692563
MR-PCA	creatinine	HMDB0000562	tyrosine	HMDB0000158	met-d-Creatinine	met-d-Tyr	20:32653904-33537782	-0.307481555096445	0.130302600039998	0.0182872563525463
MR-PCA	creatinine	HMDB0000562	tyrosine	HMDB0000158	met-d-Creatinine	met-d-Tyr	22:38345240-38845240	-0.122754727140809	0.132370854499423	0.353742429573173
MR-PCA	1-methylnicotinamide	HMDB0000699	alpha-ketoglutarate	HMDB0000208	GCST90200406	M33453	6:160317928-160817928	-0.0898045013568962	0.134612877223054	0.504688090394319
MR-PCA	tyrosine	HMDB0000158	5-oxoproline	HMDB0000267	M01299	GCST90200280	1:154514715-155014715	-0.0967648887454144	0.144119632563084	0.501952631657759
MR-PCA	tyrosine	HMDB0000158	5-oxoproline	HMDB0000267	M01299	GCST90200280	6:111242119-112061922	-0.241006333852841	0.117874859354534	0.0408948147523328
MR-PCA	tyrosine	HMDB0000158	5-oxoproline	HMDB0000267	M01299	GCST90200280	16:71357384-72149586	0.163820374198038	0.122897587302039	0.182537437203683
MR-PCA	tryptophan	HMDB0000929	betaine	HMDB0000043	M00054	GCST90200425	3:189559163-190059163	0.0480140021685643	0.159856275967601	0.763904617471844
MR-PCA	tryptophan	HMDB0000929	betaine	HMDB0000043	M00054	GCST90200425	5:153760041-154260041	-0.047232592109997	0.142982518620128	0.741144409403036
MR-PCA	tryptophan	HMDB0000929	betaine	HMDB0000043	M00054	GCST90200425	6:111281159-111781159	0.158293133535301	0.14291006350903	0.268016623520836
MR-PCA	tryptophan	HMDB0000929	betaine	HMDB0000043	M00054	GCST90200425	6:125293311-125793311	0.0461268988366337	0.167680192082104	0.783248217603859
MR-PCA	tryptophan	HMDB0000929	betaine	HMDB0000043	M00054	GCST90200425	7:14057409-14557409	0.157356753017113	0.0979904070394227	0.108309433226252
MR-PCA	tryptophan	HMDB0000929	betaine	HMDB0000043	M00054	GCST90200425	11:116404435-116904435	0.140318765069236	0.117400553940381	0.232003498616735
MR-PCA	tryptophan	HMDB0000929	betaine	HMDB0000043	M00054	GCST90200425	16:53794515-54294515	-0.132384521689386	0.170054764484133	0.436285092466881
MR-PCA	pantothenate	HMDB0000210	alanine	HMDB0000161	M01508	M32339	2:27200724-27700724	0.432090907082158	0.171477064075392	0.0117415693824959
MR-PCA	2-hydroxyglutarate	HMDB0059655	allantoin	HMDB0000462	GCST90199865	M01107	14:91386532-91886532	-0.0960895673933477	0.135738597350429	0.479006379112155
MR-PCA	dimethylglycine	HMDB0000092	n-acetyl-aspartyl-glutamate (naag)	HMDB0001067	GCST90200424	GCST90200684	5:78080227-78832833	-0.0256683378894452	0.0438198734616639	0.558030537176929
MR-PCA	dimethylglycine	HMDB0000092	n-acetyl-aspartyl-glutamate (naag)	HMDB0001067	GCST90200424	GCST90200684	10:103976834-104737382	0.0406355614174199	0.115759595081392	0.725562791133365
MR-PCA	dimethylglycine	HMDB0000092	n-acetyl-aspartyl-glutamate (naag)	HMDB0001067	GCST90200424	GCST90200684	15:76242337-76742337	-0.0707976480482392	0.118223586031833	0.549275998947717
MR-PCA	betaine	HMDB0000043	bilirubin (z,z)	HMDB0000054	GCST90200425	M27716	2:211290507-211790507	0.0629527211443766	0.142829669811273	0.6593912361431
MR-PCA	betaine	HMDB0000043	bilirubin (z,z)	HMDB0000054	GCST90200425	M27716	5:78081434-78907016	0.0131872693971949	0.0687320008670471	0.847847907837188
MR-PCA	betaine	HMDB0000043	bilirubin (z,z)	HMDB0000054	GCST90200425	M27716	6:160264283-160825366	0.0075248480658967	0.109880242845853	0.945401736271098
MR-PCA	betaine	HMDB0000043	bilirubin (z,z)	HMDB0000054	GCST90200425	M27716	12:68601-568601	-0.0444340150379464	0.108980536463069	0.683476081081141
MR-PCA	leucine	HMDB0000687	aspartate	HMDB0000191	M00060	M15996	4:88976422-89476422	-0.0473280700629267	0.114542572423609	0.679465977843786
MR-PCA	leucine	HMDB0000687	aspartate	HMDB0000191	M00060	M15996	6:45295851-45795851	-0.312331049623062	0.228389989549045	0.171458023843963
MR-PCA	creatinine	HMDB0000562	creatinine	HMDB0000562	bioa_026	met-d-Creatinine	1:109627506-110127506	0.286027860978757	0.109428646494133	0.0089533616661381
MR-PCA	creatinine	HMDB0000562	creatinine	HMDB0000562	bioa_026	met-d-Creatinine	2:27480940-27980940	0.176151043206048	0.109729018634235	0.108421686038395
MR-PCA	creatinine	HMDB0000562	creatinine	HMDB0000562	bioa_026	met-d-Creatinine	2:73467567-73967567	0.995498046374832	0.16020821958354	5.172613595284901e-10
MR-PCA	creatinine	HMDB0000562	creatinine	HMDB0000562	bioa_026	met-d-Creatinine	2:121056440-121556440	0.726347504198041	0.125414636384821	6.973195302246311e-09
MR-PCA	creatinine	HMDB0000562	creatinine	HMDB0000562	bioa_026	met-d-Creatinine	2:211315692-211815692	0.718506782229887	0.0992331490957302	4.46729208282802e-13
MR-PCA	creatinine	HMDB0000562	creatinine	HMDB0000562	bioa_026	met-d-Creatinine	2:217404869-217904869	0.571627134049779	0.124186481207158	4.16500404243048e-06
MR-PCA	creatinine	HMDB0000562	creatinine	HMDB0000562	bioa_026	met-d-Creatinine	4:77118847-77618847	1.1235781269602	0.0855442715915175	2.08966730704359e-39
MR-PCA	creatinine	HMDB0000562	creatinine	HMDB0000562	bioa_026	met-d-Creatinine	5:39171736-39671736	0.981226506627289	0.125694640310325	5.8830265533089e-15
MR-PCA	creatinine	HMDB0000562	creatinine	HMDB0000562	bioa_026	met-d-Creatinine	5:67795622-68295622	0.631024565158339	0.106696654141564	3.33507404731853e-09
MR-PCA	creatinine	HMDB0000562	creatinine	HMDB0000562	bioa_026	met-d-Creatinine	5:176567143-177067143	1.03971317469068	0.100436305114535	4.099809386838441e-25
MR-PCA	creatinine	HMDB0000562	creatinine	HMDB0000562	bioa_026	met-d-Creatinine	6:6868990-7368990	0.286158196894557	0.119546391823768	0.0166793855103523
MR-PCA	creatinine	HMDB0000562	creatinine	HMDB0000562	bioa_026	met-d-Creatinine	6:43564625-44064625	0.66122521589333	0.0999211245989605	3.65394098058071e-11
MR-PCA	creatinine	HMDB0000562	creatinine	HMDB0000562	bioa_026	met-d-Creatinine	6:160442375-160942375	0.950398766598208	0.0778113624153065	2.61253819694889e-34
MR-PCA	creatinine	HMDB0000562	creatinine	HMDB0000562	bioa_026	met-d-Creatinine	7:77297198-77797198	0.796033192434648	0.136894371743896	6.0653957831640204e-09
MR-PCA	creatinine	HMDB0000562	creatinine	HMDB0000562	bioa_026	met-d-Creatinine	7:151157801-151657801	1.06571592564876	0.108018231537299	5.84056894664958e-23
MR-PCA	creatinine	HMDB0000562	creatinine	HMDB0000562	bioa_026	met-d-Creatinine	8:23501151-24001151	0.914353890781549	0.141663903165197	1.08656623575826e-10
MR-PCA	creatinine	HMDB0000562	creatinine	HMDB0000562	bioa_026	met-d-Creatinine	11:30518678-31018678	0.763802503337081	0.147193390200838	2.11303016265304e-07
MR-PCA	creatinine	HMDB0000562	creatinine	HMDB0000562	bioa_026	met-d-Creatinine	15:45399813-46200138	0.826696831596824	0.0674104406919393	1.41990197613659e-34
MR-PCA	creatinine	HMDB0000562	creatinine	HMDB0000562	bioa_026	met-d-Creatinine	15:75279182-75779182	0.673605033196225	0.139962704745484	1.48869992936192e-06
MR-PCA	creatinine	HMDB0000562	creatinine	HMDB0000562	bioa_026	met-d-Creatinine	15:75910951-76410951	0.709865750984188	0.117834532372684	1.69886055949119e-09
MR-PCA	creatinine	HMDB0000562	creatinine	HMDB0000562	bioa_026	met-d-Creatinine	16:20117645-20617645	1.28502455381669	0.107669437499247	7.78473187780288e-33
MR-PCA	creatinine	HMDB0000562	creatinine	HMDB0000562	bioa_026	met-d-Creatinine	17:37370347-37870347	1.05633159602697	0.132600042472293	1.6349697332725e-15
MR-PCA	creatinine	HMDB0000562	creatinine	HMDB0000562	bioa_026	met-d-Creatinine	17:58724447-59700441	0.885012374376265	0.0792548132497518	5.93646899632784e-29
MR-PCA	creatinine	HMDB0000562	creatinine	HMDB0000562	bioa_026	met-d-Creatinine	19:33119611-33619611	0.739756997253585	0.117333271139455	2.88658553257845e-10
MR-PCA	creatinine	HMDB0000562	creatinine	HMDB0000562	bioa_026	met-d-Creatinine	22:40650077-41150077	0.542394360648917	0.113916585119911	1.92322049257184e-06
MR-PCA	isoleucine	HMDB0000172	n-acetylornithine	HMDB0003357	bioa_010	M15630	2:27480940-27980940	0.255040697663572	0.372368984921645	0.493398247436069
MR-PCA	isoleucine	HMDB0000172	n-acetylornithine	HMDB0003357	bioa_010	M15630	4:88976422-89476422	-0.064752361640905	0.233978339295292	0.781975830026147
MR-PCA	isoleucine	HMDB0000172	n-acetylornithine	HMDB0003357	bioa_010	M15630	12:56615040-57115040	0.471843948433278	0.559416316031409	0.398972564289712
MR-PCA	isoleucine	HMDB0000172	n-acetylornithine	HMDB0003357	bioa_010	M15630	16:70059237-70559237	0.515262932643108	0.346307621980389	0.136783496544375
MR-PCA	glycine	HMDB0000123	inosine	HMDB0000195	met-d-Gly	M01123	1:11606378-12106378	-1.37470375462393	0.952235778585967	0.148834918973025
MR-PCA	glycine	HMDB0000123	inosine	HMDB0000195	met-d-Gly	M01123	1:75982013-76482013	-0.529142859268648	0.620760268252817	0.393986036444516
MR-PCA	glycine	HMDB0000123	inosine	HMDB0000195	met-d-Gly	M01123	1:120004506-120504506	1.0790599473333	0.82506760053652	0.190926129623325
MR-PCA	glycine	HMDB0000123	inosine	HMDB0000195	met-d-Gly	M01123	1:151589838-152089838	-1.57079202258525	1.22339247506362	0.199154515719247
MR-PCA	glycine	HMDB0000123	inosine	HMDB0000195	met-d-Gly	M01123	2:165276338-165776338	0.147478583771336	0.882229063304026	0.867239542879475
MR-PCA	glycine	HMDB0000123	inosine	HMDB0000195	met-d-Gly	M01123	2:208538752-212979649	-0.116029724669187	0.0826502848112064	0.160359476838216
MR-PCA	glycine	HMDB0000123	inosine	HMDB0000195	met-d-Gly	M01123	2:226790540-227290540	1.54448204049529	0.985578820814091	0.117095713114534
MR-PCA	glycine	HMDB0000123	inosine	HMDB0000195	met-d-Gly	M01123	3:12110357-12610357	-0.578570629691465	0.899756223157791	0.520204355819398
MR-PCA	glycine	HMDB0000123	inosine	HMDB0000195	met-d-Gly	M01123	3:48534270-49826414	-0.946800714471386	0.939762919396152	0.313699886888905
MR-PCA	glycine	HMDB0000123	inosine	HMDB0000195	met-d-Gly	M01123	3:125116791-126249375	0.0687248035674964	0.289528368827616	0.812371222356782
MR-PCA	glycine	HMDB0000123	inosine	HMDB0000195	met-d-Gly	M01123	4:89427537-89927537	-0.0797171930755759	1.01811369879401	0.93759028433735
MR-PCA	glycine	HMDB0000123	inosine	HMDB0000195	met-d-Gly	M01123	4:102676923-103438709	0.115779555014816	0.801316267442846	0.885116146411036
MR-PCA	glycine	HMDB0000123	inosine	HMDB0000195	met-d-Gly	M01123	5:90005685-90505685	1.45795496209527	0.843659997595747	0.0839647478690738
MR-PCA	glycine	HMDB0000123	inosine	HMDB0000195	met-d-Gly	M01123	6:131620261-132120261	2.56446804402058	1.25032184205092	0.0402624337069827
MR-PCA	glycine	HMDB0000123	inosine	HMDB0000195	met-d-Gly	M01123	6:160518860-161018860	-1.22386361272382	0.988549164948069	0.215701152783077
MR-PCA	glycine	HMDB0000123	inosine	HMDB0000195	met-d-Gly	M01123	7:55560073-56715237	0.0609343530983071	0.408552569229144	0.881437711325171
MR-PCA	glycine	HMDB0000123	inosine	HMDB0000195	met-d-Gly	M01123	8:8915380-9434231	-0.706705617023032	0.327403090526678	0.0308875442105664
MR-PCA	glycine	HMDB0000123	inosine	HMDB0000195	met-d-Gly	M01123	8:116710729-117210729	-2.00596450320646	1.15726965358603	0.0830317675103869
MR-PCA	glycine	HMDB0000123	inosine	HMDB0000195	met-d-Gly	M01123	8:126212070-126756694	0.259155695179387	0.606934603961148	0.669385784927199
MR-PCA	glycine	HMDB0000123	inosine	HMDB0000195	met-d-Gly	M01123	9:5668443-7086536	-0.349696972753398	0.325117172019788	0.282104890323086
MR-PCA	glycine	HMDB0000123	inosine	HMDB0000195	met-d-Gly	M01123	12:115016-615016	1.65082270380567	0.902039520739024	0.0672349576351227
MR-PCA	glycine	HMDB0000123	inosine	HMDB0000195	met-d-Gly	M01123	12:21136493-21636493	-0.160343369619599	0.930530807174193	0.863190776470585
MR-PCA	glycine	HMDB0000123	inosine	HMDB0000195	met-d-Gly	M01123	12:46468358-47667420	0.149561440304362	0.518746110469881	0.773106872199432
MR-PCA	glycine	HMDB0000123	inosine	HMDB0000195	met-d-Gly	M01123	12:56615338-57115338	0.608008249108887	0.662220988373731	0.358548207422003
MR-PCA	glycine	HMDB0000123	inosine	HMDB0000195	met-d-Gly	M01123	12:57516305-58016305	-0.641477918823881	0.887335400951613	0.469725288822133
MR-PCA	glycine	HMDB0000123	inosine	HMDB0000195	met-d-Gly	M01123	12:59343804-59843804	1.9556115466011	1.11632710594368	0.0798036244917249
MR-PCA	glycine	HMDB0000123	inosine	HMDB0000195	met-d-Gly	M01123	14:100551720-101051720	0.703945551687126	1.35456962099289	0.603285182208666
MR-PCA	glycine	HMDB0000123	inosine	HMDB0000195	met-d-Gly	M01123	15:42451374-42951374	1.19244055906393	1.01042789122743	0.237946825387293
MR-PCA	glycine	HMDB0000123	inosine	HMDB0000195	met-d-Gly	M01123	15:43028726-44613739	1.5564534000955	1.05574199242664	0.140407723017828
MR-PCA	glycine	HMDB0000123	inosine	HMDB0000195	met-d-Gly	M01123	15:58180763-58713267	0.4811291153742	0.632204431001076	0.446636713881997
MR-PCA	glycine	HMDB0000123	inosine	HMDB0000195	met-d-Gly	M01123	16:79678196-80178196	-1.4576353882893	1.052147011784	0.165932828933124
MR-PCA	glycine	HMDB0000123	inosine	HMDB0000195	met-d-Gly	M01123	16:80626853-81422810	-0.0999188570205685	0.402324575736017	0.80386063808724
MR-PCA	glycine	HMDB0000123	inosine	HMDB0000195	met-d-Gly	M01123	17:45235982-45996386	0.46977986857953	0.757440254471356	0.535112717787825
MR-PCA	glycine	HMDB0000123	inosine	HMDB0000195	met-d-Gly	M01123	19:17984588-18484588	-0.154069555638511	0.80128008159035	0.847523449227064
MR-PCA	glycine	HMDB0000123	inosine	HMDB0000195	met-d-Gly	M01123	19:33473705-33973705	1.17433204761955	0.821633106150533	0.152927869680418
MR-PCA	cytidine	HMDB0000089	cystine	HMDB0000192	GCST90200429	GCST90200382	15:85255020-85755020	-0.0343342707638984	0.0891140494294773	0.70002657098535
MR-PCA	alpha-ketoglutarate	HMDB0000208	sphingosine 1-phosphate	HMDB0000277	GCST90200455	GCST90199657	20:44931392-45517926	0.023507441648042	0.0731078798459792	0.747797743429731
MR-PCA	glucose	HMDB0000122	2-hydroxyglutarate	HMDB0059655	M20489	M37253	2:169551488-170051488	0.177782338663039	0.156631483695527	0.256360326099782
MR-PCA	glycerophosphorylcholine (gpc)	HMDB0000086	hypotaurine	HMDB0000965	GCST90199629	GCST90200379	1:40156715-40656715	0.116109269787155	0.117081336025091	0.321345104479805
MR-PCA	glycohyocholate	HMDB0000138	cytidine	HMDB0000089	GCST90199935	GCST90200429	7:99108524-99608524	-0.0270265778096182	0.114733772903537	0.813774857641124
MR-PCA	glycohyocholate	HMDB0000138	cytidine	HMDB0000089	GCST90199935	GCST90200429	10:45742470-46242470	0.0726809253774183	0.127833306771803	0.569654667968908
MR-PCA	glycohyocholate	HMDB0000138	cytidine	HMDB0000089	GCST90199935	GCST90200429	13:103468308-103968308	-0.0333996384297089	0.0693907822226348	0.630284300957536
MR-PCA	glycohyocholate	HMDB0000138	cytidine	HMDB0000089	GCST90199935	GCST90200429	17:28409010-28909010	0.185969945194592	0.136246266022262	0.172267371281892
MR-PCA	cortisol	HMDB0000063	glycohyocholate	HMDB0000138	GCST90200378	GCST90199935	14:94554700-95054700	0.0600798709332522	0.103711520368686	0.562388149870205
MR-PCA	hypotaurine	HMDB0000965	valine	HMDB0000883	GCST90200379	M01649	4:138793652-139293652	-0.0379232343611113	0.143256527978465	0.791223199440677
MR-PCA	asparagine	HMDB0000168	orotate	HMDB0000226	bioa_003	GCST90200392	2:27480940-27980940	0.573790341155232	0.329681763404752	0.0817823123489778
MR-PCA	asparagine	HMDB0000168	orotate	HMDB0000226	bioa_003	GCST90200392	4:178111051-178611051	-0.118100419090708	0.230957025550172	0.609104350265236
MR-PCA	asparagine	HMDB0000168	orotate	HMDB0000226	bioa_003	GCST90200392	7:97252737-97752737	-0.195949000194109	0.240154595592494	0.4145409800937
MR-PCA	asparagine	HMDB0000168	orotate	HMDB0000226	bioa_003	GCST90200392	11:61853420-62353420	-0.133285468716442	0.174623557992892	0.445300526633519
MR-PCA	asparagine	HMDB0000168	orotate	HMDB0000226	bioa_003	GCST90200392	12:46900176-47400176	0.0583577074484225	0.256241600351915	0.819844595326705
MR-PCA	asparagine	HMDB0000168	orotate	HMDB0000226	bioa_003	GCST90200392	14:103514503-104812812	0.351667760274602	0.120716958118553	0.0035779173322848
MR-PCA	2-hydroxyphenylacetate	HMDB0000669	methionine	HMDB0000696	GCST90200369	M01302	9:131329579-131829579	-0.0144642720043616	0.0997177194075003	0.884669678305391
MR-PCA	2-hydroxyphenylacetate	HMDB0000669	methionine	HMDB0000696	GCST90200369	M01302	12:122051275-122551275	-0.0417346384992003	0.174051824467597	0.810498620788984
MR-PCA	beta-citrylglutamate	HMDB0241915	hippurate	HMDB0000714	GCST90199911	GCST90199624	3:183486882-183986882	0.0069990397841893	0.101741840668982	0.945155068090025
MR-PCA	beta-citrylglutamate	HMDB0241915	hippurate	HMDB0000714	GCST90199911	GCST90199624	11:88203934-92094388	0.0378633459803642	0.0252707986358742	0.1340542102762
MR-PCA	acetylphosphate	HMDB0001494	urate	HMDB0000289	M15488	GCST90200307	1:109564880-110064880	-0.019737659585912	0.146114475408112	0.892545829462036
MR-PCA	acetylphosphate	HMDB0001494	urate	HMDB0000289	M15488	GCST90200307	6:96128415-96628415	0.0499019347531686	0.176979225314577	0.777970402000192
MR-PCA	5-acetylamino-6-formylamino-3-methyluracil	HMDB0011105	cytidine	HMDB0000089	GCST90200680	GCST90200429	8:17743764-18765840	-0.0394192364107721	0.025361169414206	0.120109387757269
MR-PCA	glutamine	HMDB0000641	serotonin (5ht)	HMDB0000259	met-d-Gln	M02342	1:213912734-214412734	0.230939502915682	0.560012635900756	0.680058967390364
MR-PCA	glutamine	HMDB0000641	serotonin (5ht)	HMDB0000259	met-d-Gln	M02342	2:26939063-28767861	0.015190973740028	0.240000331800718	0.949531090438023
MR-PCA	glutamine	HMDB0000641	serotonin (5ht)	HMDB0000259	met-d-Gln	M02342	2:190998205-192033792	-0.299895760565746	0.301008968676008	0.319103556495818
MR-PCA	glutamine	HMDB0000641	serotonin (5ht)	HMDB0000259	met-d-Gln	M02342	2:211168890-211668890	0.0499490027079865	0.673960710900778	0.940920763362807
MR-PCA	glutamine	HMDB0000641	serotonin (5ht)	HMDB0000259	met-d-Gln	M02342	3:38941335-39441335	0.497036063335457	0.718731526258508	0.48922235120126
MR-PCA	glutamine	HMDB0000641	serotonin (5ht)	HMDB0000259	met-d-Gln	M02342	3:52085887-52937605	0.101565814670166	0.815795070840567	0.900920052212679
MR-PCA	glutamine	HMDB0000641	serotonin (5ht)	HMDB0000259	met-d-Gln	M02342	3:159689586-160441236	0.0551115021390758	0.446245971985997	0.90171095320228
MR-PCA	glutamine	HMDB0000641	serotonin (5ht)	HMDB0000259	met-d-Gln	M02342	5:55611894-56111894	-0.0678233626754633	0.580434381520102	0.906979459857468
MR-PCA	glutamine	HMDB0000641	serotonin (5ht)	HMDB0000259	met-d-Gln	M02342	6:20425792-20925792	-0.660060974059556	0.590963454726579	0.264027032962359
MR-PCA	glutamine	HMDB0000641	serotonin (5ht)	HMDB0000259	met-d-Gln	M02342	6:41265224-41765224	0.335499451315444	0.624747382910904	0.591256439653008
MR-PCA	glutamine	HMDB0000641	serotonin (5ht)	HMDB0000259	met-d-Gln	M02342	6:56020405-56520405	0.0511502666239029	0.681125443590844	0.940137780995629
MR-PCA	glutamine	HMDB0000641	serotonin (5ht)	HMDB0000259	met-d-Gln	M02342	6:126492728-127693092	-0.390064880034668	0.542220140247134	0.471903913148573
MR-PCA	glutamine	HMDB0000641	serotonin (5ht)	HMDB0000259	met-d-Gln	M02342	6:131635614-132135614	1.05044310002699	0.51785408232438	0.0425139502522989
MR-PCA	glutamine	HMDB0000641	serotonin (5ht)	HMDB0000259	met-d-Gln	M02342	7:72772933-73272933	-0.154171852803117	0.357211937750203	0.666033826193558
MR-PCA	glutamine	HMDB0000641	serotonin (5ht)	HMDB0000259	met-d-Gln	M02342	8:17124777-17669461	0.10513482336597	0.420458456174635	0.80255017847604
MR-PCA	glutamine	HMDB0000641	serotonin (5ht)	HMDB0000259	met-d-Gln	M02342	8:126231747-126731747	-0.362856180349483	0.935665354878116	0.69815996747302
MR-PCA	glutamine	HMDB0000641	serotonin (5ht)	HMDB0000259	met-d-Gln	M02342	9:4040541-4540541	0.0004056944366898	0.52357928940164	0.999381760696804
MR-PCA	glutamine	HMDB0000641	serotonin (5ht)	HMDB0000259	met-d-Gln	M02342	9:21884172-22384172	0.0869596799514066	0.517605562211979	0.866580322132683
MR-PCA	glutamine	HMDB0000641	serotonin (5ht)	HMDB0000259	met-d-Gln	M02342	10:98828483-99609412	0.185847053704561	0.223928544029556	0.406573218208151
MR-PCA	glutamine	HMDB0000641	serotonin (5ht)	HMDB0000259	met-d-Gln	M02342	10:114535278-115035278	0.249771112463529	0.67549165348682	0.711559866851296
MR-PCA	glutamine	HMDB0000641	serotonin (5ht)	HMDB0000259	met-d-Gln	M02342	11:8005408-8505408	0.083128392909385	0.407313783711145	0.83828370055067
MR-PCA	glutamine	HMDB0000641	serotonin (5ht)	HMDB0000259	met-d-Gln	M02342	11:18148958-18648958	-0.91698969899111	0.604458186583929	0.12925556131288
MR-PCA	glutamine	HMDB0000641	serotonin (5ht)	HMDB0000259	met-d-Gln	M02342	11:73860169-74360169	0.0365192274614461	0.694353786364451	0.958054956532784
MR-PCA	glutamine	HMDB0000641	serotonin (5ht)	HMDB0000259	met-d-Gln	M02342	12:4051876-4551876	-0.470324955782216	0.54413417966874	0.387393049489637
MR-PCA	glutamine	HMDB0000641	serotonin (5ht)	HMDB0000259	met-d-Gln	M02342	12:46377388-47736079	0.0729060910380681	0.251793693071749	0.772162871459458
MR-PCA	glutamine	HMDB0000641	serotonin (5ht)	HMDB0000259	met-d-Gln	M02342	12:55949170-57674145	0.111917076966496	0.0954822925441866	0.24114731632119
MR-PCA	glutamine	HMDB0000641	serotonin (5ht)	HMDB0000259	met-d-Gln	M02342	12:59330993-60240767	0.0862945044789413	0.330776685195244	0.794181591422976
MR-PCA	glutamine	HMDB0000641	serotonin (5ht)	HMDB0000259	met-d-Gln	M02342	12:121134495-121634495	-0.773214575620483	0.687619075703888	0.260809032757738
MR-PCA	glutamine	HMDB0000641	serotonin (5ht)	HMDB0000259	met-d-Gln	M02342	14:21242229-21782312	-0.148213556090289	0.397460590305604	0.709221932024667
MR-PCA	glutamine	HMDB0000641	serotonin (5ht)	HMDB0000259	met-d-Gln	M02342	14:74940531-75440531	0.566122148307103	0.668731569179356	0.397239791060649
MR-PCA	glutamine	HMDB0000641	serotonin (5ht)	HMDB0000259	met-d-Gln	M02342	14:100545139-101045139	-0.576785574201743	0.747937424102273	0.44060722684441
MR-PCA	glutamine	HMDB0000641	serotonin (5ht)	HMDB0000259	met-d-Gln	M02342	16:70118909-70618909	-0.953252983335063	0.765072736282278	0.212777661672008
MR-PCA	glutamine	HMDB0000641	serotonin (5ht)	HMDB0000259	met-d-Gln	M02342	17:25345818-25845818	-0.197147683251605	0.591863554199929	0.739061435062414
MR-PCA	glutamine	HMDB0000641	serotonin (5ht)	HMDB0000259	met-d-Gln	M02342	18:31306350-31806350	-0.474576344433181	0.615133352897597	0.440409695148578
MR-PCA	glutamine	HMDB0000641	serotonin (5ht)	HMDB0000259	met-d-Gln	M02342	20:55862882-56362882	0.423829590884226	0.544073174387348	0.435983408898913
MR-PCA	glutamine	HMDB0000641	serotonin (5ht)	HMDB0000259	met-d-Gln	M02342	22:44074730-44574730	-0.657525657046532	0.608268079247082	0.279705989232183
MR-PCA	citrate	HMDB0000094	1,7-dimethylurate	HMDB0011103	M01564	M34400	5:14625868-15125868	0.169108678231918	0.151958910691016	0.265769452392524
MR-PCA	citrate	HMDB0000094	1,7-dimethylurate	HMDB0011103	M01564	M34400	9:84927464-85427464	0.159667807147613	0.162287777792374	0.325186310574708
MR-PCA	citrate	HMDB0000094	1,7-dimethylurate	HMDB0011103	M01564	M34400	17:6345930-6933878	0.0082746709718929	0.0982403583599842	0.932874492326213
MR-PCA	citrate	HMDB0000094	1,7-dimethylurate	HMDB0011103	M01564	M34400	22:18904608-19404608	-0.0024503576400152	0.181439090141082	0.989224796607063
MR-PCA	3-methyl-2-oxovalerate	HMDB0000491	creatine	HMDB0000064	M15676	GCST90200323	4:88976422-89476422	-0.0875564207281186	0.126186586644317	0.487767049787974
MR-PCA	serine	HMDB0000187	valine	HMDB0000883	M32315	met-d-Val	1:119966025-120466025	-0.019918552536462	0.0219014634450591	0.363106216291581
MR-PCA	serine	HMDB0000187	valine	HMDB0000883	M32315	met-d-Val	2:211323559-211823559	-0.104646597377338	0.0298135635599327	0.0004480507768031
MR-PCA	serine	HMDB0000187	valine	HMDB0000883	M32315	met-d-Val	7:55822010-56322010	-0.0364395797436171	0.0334040228797812	0.275328333202699
MR-PCA	eicosapentaenoate (epa; 20:5n3)	HMDB0001999	docosapentaenoate (n6 dpa; 22:5n6)	HMDB0001976	GCST90200349	GCST90199796	11:61319830-61819830	0.604249877486934	0.0771703153944677	4.875528787478531e-15
MR-PCA	urate	HMDB0000289	1,7-dimethylurate	HMDB0011103	GCST90200307	GCST90199756	2:207223753-207723753	0.134805424965391	0.120211374176786	0.262116255938923
MR-PCA	urate	HMDB0000289	1,7-dimethylurate	HMDB0011103	GCST90200307	GCST90199756	4:9672167-10439135	-0.039187132858527	0.0610940493382812	0.52124784632319
MR-PCA	urate	HMDB0000289	1,7-dimethylurate	HMDB0011103	GCST90200307	GCST90199756	4:88802323-89302323	0.0658019663985733	0.12152572747989	0.588186898011094
MR-PCA	urate	HMDB0000289	1,7-dimethylurate	HMDB0011103	GCST90200307	GCST90199756	11:64114866-64614866	0.260290946435427	0.122400586720203	0.0334575051010057
MR-PCA	urate	HMDB0000289	1,7-dimethylurate	HMDB0011103	GCST90200307	GCST90199756	12:114208961-114708961	0.130224892540808	0.124496205548787	0.29555412891284
MR-PCA	docosahexaenoate (dha; 22:6n3)	HMDB0002183	biliverdin	HMDB0001008	GCST90199651	GCST90200706	11:61376206-61876206	0.144012397193696	0.123105842506521	0.242071057535727
MR-PCA	glutamine	HMDB0000641	mannose	HMDB0000169	GCST90200419	M00584	12:56335248-57115338	0.101712718014905	0.0715911721123181	0.155391237526238
MR-PCA	citrulline	HMDB0000904	dihydroorotate	HMDB03349	GCST90200403	GCST90200444	2:211084708-211584708	0.0942162266580451	0.0960049664751341	0.326411173623848
MR-PCA	citrulline	HMDB0000904	dihydroorotate	HMDB03349	GCST90200403	GCST90200444	9:133044244-133573675	0.0729571970063033	0.0925667441267709	0.430604437478713
MR-PCA	tyrosine	HMDB0000158	paraxanthine	HMDB0001860	met-d-Tyr	GCST90199654	2:211293055-211793055	0.0228183878137184	0.450004995605102	0.959559026077928
MR-PCA	tyrosine	HMDB0000158	paraxanthine	HMDB0001860	met-d-Tyr	GCST90199654	3:135701113-136607693	-0.489650160978594	0.411801477070301	0.234422271320603
MR-PCA	tyrosine	HMDB0000158	paraxanthine	HMDB0001860	met-d-Tyr	GCST90199654	3:186140627-186640627	-0.9652109572874	0.434031491462959	0.0261600848758615
MR-PCA	tyrosine	HMDB0000158	paraxanthine	HMDB0001860	met-d-Tyr	GCST90199654	4:99789651-100289651	0.337340680530556	0.425429197986626	0.427811613716342
MR-PCA	tyrosine	HMDB0000158	paraxanthine	HMDB0001860	met-d-Tyr	GCST90199654	4:124511762-125011762	-0.508738393217748	0.532229441103885	0.339141489464311
MR-PCA	tyrosine	HMDB0000158	paraxanthine	HMDB0001860	met-d-Tyr	GCST90199654	5:89941256-90441256	-0.777209233882221	0.417100241525887	0.0624111861791622
MR-PCA	tyrosine	HMDB0000158	paraxanthine	HMDB0001860	met-d-Tyr	GCST90199654	6:43031486-43531486	0.0208313590558341	0.413056184240552	0.959777925122726
MR-PCA	tyrosine	HMDB0000158	paraxanthine	HMDB0001860	met-d-Tyr	GCST90199654	6:110683901-112778738	-0.0195540996565767	0.0991210656341112	0.843612409645299
MR-PCA	tyrosine	HMDB0000158	paraxanthine	HMDB0001860	met-d-Tyr	GCST90199654	7:25715759-26215759	-0.844663413993487	0.429422734097848	0.0491861919183229
MR-PCA	tyrosine	HMDB0000158	paraxanthine	HMDB0001860	met-d-Tyr	GCST90199654	7:27916442-28416442	-0.303433214721592	0.444074198836309	0.494421114500646
MR-PCA	tyrosine	HMDB0000158	paraxanthine	HMDB0001860	met-d-Tyr	GCST90199654	8:126236230-126736230	0.547171120110448	0.329347502223971	0.0966372940637224
MR-PCA	tyrosine	HMDB0000158	paraxanthine	HMDB0001860	met-d-Tyr	GCST90199654	9:21884651-22384651	-0.887825354385761	0.385888739709016	0.0214069626012869
MR-PCA	tyrosine	HMDB0000158	paraxanthine	HMDB0001860	met-d-Tyr	GCST90199654	10:64760672-65511176	-0.0140961846456556	0.402667171387775	0.972074129444624
MR-PCA	tyrosine	HMDB0000158	paraxanthine	HMDB0001860	met-d-Tyr	GCST90199654	11:8005408-8505408	-0.239071944665469	0.307500360309236	0.436882218728701
MR-PCA	tyrosine	HMDB0000158	paraxanthine	HMDB0001860	met-d-Tyr	GCST90199654	11:61320783-61820783	0.414626367592088	0.425308765958566	0.329618204112146
MR-PCA	tyrosine	HMDB0000158	paraxanthine	HMDB0001860	met-d-Tyr	GCST90199654	12:21081549-21581549	0.478667405783629	0.333921118059791	0.151722282878947
MR-PCA	tyrosine	HMDB0000158	paraxanthine	HMDB0001860	met-d-Tyr	GCST90199654	12:46690648-47449549	0.604712255974326	0.392721947147977	0.123609731729826
MR-PCA	tyrosine	HMDB0000158	paraxanthine	HMDB0001860	met-d-Tyr	GCST90199654	12:56615040-57115040	0.427902317925818	0.304678334037788	0.160187985411627
MR-PCA	tyrosine	HMDB0000158	paraxanthine	HMDB0001860	met-d-Tyr	GCST90199654	12:59740603-60240603	-0.717384816997996	0.494850476172556	0.14714214970141
MR-PCA	tyrosine	HMDB0000158	paraxanthine	HMDB0001860	met-d-Tyr	GCST90199654	12:121174574-121674574	-0.0974141163419869	0.262274389730913	0.710324269997943
MR-PCA	tyrosine	HMDB0000158	paraxanthine	HMDB0001860	met-d-Tyr	GCST90199654	12:122076812-122576812	-0.316628407044957	0.386201169443508	0.412299588612321
MR-PCA	tyrosine	HMDB0000158	paraxanthine	HMDB0001860	met-d-Tyr	GCST90199654	14:102441854-102941854	0.18758085639347	0.564039048461656	0.739461046906626
MR-PCA	tyrosine	HMDB0000158	paraxanthine	HMDB0001860	met-d-Tyr	GCST90199654	16:70194094-72795019	-0.210222631780133	0.135574939379977	0.120997340846794
MR-PCA	tyrosine	HMDB0000158	paraxanthine	HMDB0001860	met-d-Tyr	GCST90199654	16:79505446-80005446	-0.142818904815427	0.449989767677073	0.75095333815998
MR-PCA	tyrosine	HMDB0000158	paraxanthine	HMDB0001860	met-d-Tyr	GCST90199654	19:45175460-45675460	0.538417141696223	0.367229294678505	0.14260452571709
MR-PCA	tyrosine	HMDB0000158	paraxanthine	HMDB0001860	met-d-Tyr	GCST90199654	20:42792364-43292364	-0.361726680706022	0.342490147225484	0.290892072061008
MR-PCA	tyrosine	HMDB0000158	paraxanthine	HMDB0001860	met-d-Tyr	GCST90199654	22:31926825-32426825	1.12412526260839	0.528631943995797	0.0334633118189664
MR-PCA	tyrosine	HMDB0000158	paraxanthine	HMDB0001860	met-d-Tyr	GCST90199654	22:44074855-44574855	-0.557537231567033	0.450661334599019	0.216030114001856
MR-PCA	glutamine	HMDB0000641	gluconate	HMDB0000625	met-d-Gln	GCST90200373	1:213912734-214412734	0.239024610436353	0.320914018652223	0.456377846433462
MR-PCA	glutamine	HMDB0000641	gluconate	HMDB0000625	met-d-Gln	GCST90200373	2:26939063-28767861	-0.196128816911148	0.229665464805895	0.393118234471653
MR-PCA	glutamine	HMDB0000641	gluconate	HMDB0000625	met-d-Gln	GCST90200373	2:190998205-192033792	-0.284791043562607	0.240576925922246	0.2364986960883
MR-PCA	glutamine	HMDB0000641	gluconate	HMDB0000625	met-d-Gln	GCST90200373	2:211168890-211668890	-0.260968943605357	0.358164963187584	0.466229377936977
MR-PCA	glutamine	HMDB0000641	gluconate	HMDB0000625	met-d-Gln	GCST90200373	3:38941335-39441335	-0.776777170965638	0.517248335177969	0.133161943561135
MR-PCA	glutamine	HMDB0000641	gluconate	HMDB0000625	met-d-Gln	GCST90200373	3:52085887-52937605	0.164098046413405	0.517175686474805	0.751018616416882
MR-PCA	glutamine	HMDB0000641	gluconate	HMDB0000625	met-d-Gln	GCST90200373	3:121763465-122263465	-0.365385830531588	0.464357614311103	0.431362062622134
MR-PCA	glutamine	HMDB0000641	gluconate	HMDB0000625	met-d-Gln	GCST90200373	3:159689586-160441236	0.214042234969032	0.340336762851849	0.529405975444309
MR-PCA	glutamine	HMDB0000641	gluconate	HMDB0000625	met-d-Gln	GCST90200373	4:17991903-18491903	-0.504223617160137	0.3749532179262	0.178701435221775
MR-PCA	glutamine	HMDB0000641	gluconate	HMDB0000625	met-d-Gln	GCST90200373	5:55611894-56111894	-0.2506551203056	0.343112301591613	0.465063983870773
MR-PCA	glutamine	HMDB0000641	gluconate	HMDB0000625	met-d-Gln	GCST90200373	5:127968645-128468645	0.692521097732713	0.469504317315643	0.140211266651807
MR-PCA	glutamine	HMDB0000641	gluconate	HMDB0000625	met-d-Gln	GCST90200373	5:174698943-175198943	-0.386744503646822	0.28785395160523	0.17909582782538
MR-PCA	glutamine	HMDB0000641	gluconate	HMDB0000625	met-d-Gln	GCST90200373	6:20425792-20925792	0.499286953015908	0.455972415396788	0.273519366956587
MR-PCA	glutamine	HMDB0000641	gluconate	HMDB0000625	met-d-Gln	GCST90200373	6:56020405-56520405	0.338311775972176	0.489625316506304	0.489590335504681
MR-PCA	glutamine	HMDB0000641	gluconate	HMDB0000625	met-d-Gln	GCST90200373	6:126492728-127693092	0.939390958127164	0.324808022489845	0.0038262483941989
MR-PCA	glutamine	HMDB0000641	gluconate	HMDB0000625	met-d-Gln	GCST90200373	6:131635614-132135614	0.211447097314108	0.418963123222423	0.613775582017481
MR-PCA	glutamine	HMDB0000641	gluconate	HMDB0000625	met-d-Gln	GCST90200373	7:1635600-2135600	-0.0990748054326489	0.631765072598001	0.875384955221417
MR-PCA	glutamine	HMDB0000641	gluconate	HMDB0000625	met-d-Gln	GCST90200373	7:72772933-73272933	-0.0185349949241286	0.296687706593933	0.950186098846409
MR-PCA	glutamine	HMDB0000641	gluconate	HMDB0000625	met-d-Gln	GCST90200373	8:17124777-17669461	-0.0489646301358857	0.293005109935612	0.867282031018861
MR-PCA	glutamine	HMDB0000641	gluconate	HMDB0000625	met-d-Gln	GCST90200373	8:126231747-126731747	0.503476781041127	0.394237182824003	0.201570101321097
MR-PCA	glutamine	HMDB0000641	gluconate	HMDB0000625	met-d-Gln	GCST90200373	9:4040541-4540541	-0.139429578629386	0.331070997494103	0.673647696243138
MR-PCA	glutamine	HMDB0000641	gluconate	HMDB0000625	met-d-Gln	GCST90200373	9:21884172-22384172	0.0608413140794315	0.376022688183105	0.871461587263347
MR-PCA	glutamine	HMDB0000641	gluconate	HMDB0000625	met-d-Gln	GCST90200373	10:22676227-23176227	0.141934697787693	0.553704754441732	0.797691072764417
MR-PCA	glutamine	HMDB0000641	gluconate	HMDB0000625	met-d-Gln	GCST90200373	10:98828483-99609412	0.42357048134316	0.192186426381026	0.0275274189355536
MR-PCA	glutamine	HMDB0000641	gluconate	HMDB0000625	met-d-Gln	GCST90200373	10:114535278-115035278	-1.10359142456408	0.492150915007505	0.0249365535494992
MR-PCA	glutamine	HMDB0000641	gluconate	HMDB0000625	met-d-Gln	GCST90200373	11:8005408-8505408	0.339640968394941	0.252772158135062	0.179056910924391
MR-PCA	glutamine	HMDB0000641	gluconate	HMDB0000625	met-d-Gln	GCST90200373	11:73860169-74360169	-1.0028812406715	0.517949041563894	0.0528365200019662
MR-PCA	glutamine	HMDB0000641	gluconate	HMDB0000625	met-d-Gln	GCST90200373	12:4051876-4551876	-0.34037777044209	0.363329000542331	0.348845638768677
MR-PCA	glutamine	HMDB0000641	gluconate	HMDB0000625	met-d-Gln	GCST90200373	12:46377388-47736079	-0.303875326233085	0.206326820099433	0.140808651552406
MR-PCA	glutamine	HMDB0000641	gluconate	HMDB0000625	met-d-Gln	GCST90200373	12:55949170-57674145	0.0415620183097709	0.0805034232384649	0.605661370046921
MR-PCA	glutamine	HMDB0000641	gluconate	HMDB0000625	met-d-Gln	GCST90200373	12:57753270-58582050	0.423363426386567	0.27671602551569	0.12602754630241
MR-PCA	glutamine	HMDB0000641	gluconate	HMDB0000625	met-d-Gln	GCST90200373	12:59330993-60240767	0.38251155188946	0.262321123375982	0.144790791926716
MR-PCA	glutamine	HMDB0000641	gluconate	HMDB0000625	met-d-Gln	GCST90200373	14:21242229-21782312	0.171499465692029	0.215661309574624	0.426482090329084
MR-PCA	glutamine	HMDB0000641	gluconate	HMDB0000625	met-d-Gln	GCST90200373	14:74940531-75440531	-0.825516599434245	0.47814900108383	0.0842603755531075
MR-PCA	glutamine	HMDB0000641	gluconate	HMDB0000625	met-d-Gln	GCST90200373	14:94594947-95094947	-0.0353909438969346	0.308811692708532	0.908759294835549
MR-PCA	glutamine	HMDB0000641	gluconate	HMDB0000625	met-d-Gln	GCST90200373	14:100545139-101045139	-0.51739776580145	0.389796673312702	0.184391954502629
MR-PCA	glutamine	HMDB0000641	gluconate	HMDB0000625	met-d-Gln	GCST90200373	16:70118909-70618909	0.572422016425142	0.506797056977682	0.258691344948279
MR-PCA	glutamine	HMDB0000641	gluconate	HMDB0000625	met-d-Gln	GCST90200373	17:6935779-7435779	0.318925586172529	0.323277429564588	0.323868999515562
MR-PCA	glutamine	HMDB0000641	gluconate	HMDB0000625	met-d-Gln	GCST90200373	17:25345818-25845818	0.0578956005940116	0.439570534953233	0.8952140976668
MR-PCA	glutamine	HMDB0000641	gluconate	HMDB0000625	met-d-Gln	GCST90200373	18:31306350-31806350	-0.0057922487313422	0.49938242706716	0.990745685146648
MR-PCA	glutamine	HMDB0000641	gluconate	HMDB0000625	met-d-Gln	GCST90200373	22:44074730-44574730	-0.077819590217495	0.426302588792943	0.855154703713336
MR-PCA	histidine	HMDB0000177	3-methyl-2-oxobutyrate	HMDB0000019	GCST90200377	GCST90199677	2:211293055-211793055	-0.138883616965889	0.11337124025502	0.220562433539686
MR-PCA	histidine	HMDB0000177	3-methyl-2-oxobutyrate	HMDB0000019	GCST90200377	GCST90199677	12:96129884-96629884	0.065861020146813	0.0748498885404651	0.37890911854238
MR-PCA	uridine	HMDB0000296	inosine	HMDB0000195	GCST90200407	GCST90200394	1:20666238-21166238	0.108537865423271	0.126934013881258	0.392510660085814
MR-PCA	uridine	HMDB0000296	inosine	HMDB0000195	GCST90200407	GCST90200394	7:47877194-48377194	0.161888828824963	0.150696520570125	0.282701455804512
MR-PCA	uridine	HMDB0000296	inosine	HMDB0000195	GCST90200407	GCST90200394	22:50686035-51186035	0.0736581391276382	0.115036007114812	0.521974282211321
MR-PCA	glycerophosphorylcholine (gpc)	HMDB0000086	kynurenine	HMDB0000684	GCST90199629	GCST90199636	1:40156715-40656715	-0.205592475887178	0.116848286437916	0.0784956470888925
MR-PCA	2-aminobutyrate	HMDB0000452	cysteine	HMDB0000574	M32348	GCST90200439	2:64958074-65458074	0.140742007783509	0.0962369048680292	0.143616951087095
MR-PCA	2-aminobutyrate	HMDB0000452	cysteine	HMDB0000574	M32348	GCST90200439	4:88993818-89493818	0.0645909227502704	0.131800783630714	0.624088055785152
MR-PCA	1-methylnicotinamide	HMDB0000699	guanidinoacetate	HMDB0000128	GCST90200406	GCST90200384	6:160317928-160817928	-0.0909290987551756	0.0855731201920169	0.287968152043709
MR-PCA	cysteinylglycine	HMDB0000078	glutamine	HMDB0000641	GCST90200364	bioa_006	16:15885043-16385043	-0.0172368736270059	0.0347210470186588	0.619584882226254
MR-PCA	cysteinylglycine	HMDB0000078	glutamine	HMDB0000641	GCST90200364	bioa_006	16:89076223-90262231	-0.0022570473335197	0.0206359400956492	0.912905392969078
MR-PCA	docosapentaenoate (n6 dpa; 22:5n6)	HMDB0001976	adenosine 5'-monophosphate (amp)	HMDB0000045	GCST90199796	GCST90200356	11:61347212-61847212	0.004132740167868	0.0934671811837505	0.964732268584032
MR-PCA	arginine	HMDB0000517	urate	HMDB0000289	bioa_002	M01604	2:24182937-24682937	-0.421010205156369	0.336515759544133	0.210903048964311
MR-PCA	arginine	HMDB0000517	urate	HMDB0000289	bioa_002	M01604	2:211333022-211833022	0.611753350072672	0.215652711272439	0.0045574937454447
MR-PCA	arginine	HMDB0000517	urate	HMDB0000289	bioa_002	M01604	2:219037276-219788019	-0.159823787276447	0.291119986341954	0.583008008058461
MR-PCA	arginine	HMDB0000517	urate	HMDB0000289	bioa_002	M01604	4:144583533-145083533	-0.387255399583814	0.241716571770008	0.109132327256136
MR-PCA	arginine	HMDB0000517	urate	HMDB0000289	bioa_002	M01604	5:177386199-177886199	-0.176227189641059	0.25095255914387	0.482533816246947
MR-PCA	arginine	HMDB0000517	urate	HMDB0000289	bioa_002	M01604	6:131339506-132265729	0.0586289603426163	0.142517894792561	0.680794180281911
MR-PCA	arginine	HMDB0000517	urate	HMDB0000289	bioa_002	M01604	6:135177817-135677817	-0.316400823707188	0.316996570684002	0.318220857046671
MR-PCA	arginine	HMDB0000517	urate	HMDB0000289	bioa_002	M01604	6:139590693-140090693	-0.168264200789666	0.25007678774664	0.501042637548292
MR-PCA	arginine	HMDB0000517	urate	HMDB0000289	bioa_002	M01604	10:99898951-100398951	-0.0616423973974594	0.358051460377629	0.863311177246249
MR-PCA	arginine	HMDB0000517	urate	HMDB0000289	bioa_002	M01604	12:46680313-47435518	-0.194066901901018	0.276851550161975	0.483316618696813
MR-PCA	arginine	HMDB0000517	urate	HMDB0000289	bioa_002	M01604	16:68076200-68576200	0.269805294247516	0.301729816542101	0.371217565316479
MR-PCA	arginine	HMDB0000517	urate	HMDB0000289	bioa_002	M01604	19:12757458-13257458	-0.203371158342606	0.174795067518485	0.244633431924763
MR-PCA	asparagine	HMDB0000168	bilirubin (z,z)	HMDB0000054	bioa_003	GCST90200704	2:27480940-27980940	-0.190189726378883	0.327124042324191	0.560971292594323
MR-PCA	asparagine	HMDB0000168	bilirubin (z,z)	HMDB0000054	bioa_003	GCST90200704	4:178111051-178611051	-0.389182128855678	0.229068021335872	0.0893228352632331
MR-PCA	asparagine	HMDB0000168	bilirubin (z,z)	HMDB0000054	bioa_003	GCST90200704	7:97252737-97752737	-0.269445437097566	0.238207900409738	0.257998021132119
MR-PCA	asparagine	HMDB0000168	bilirubin (z,z)	HMDB0000054	bioa_003	GCST90200704	11:61853420-62353420	0.120266459540511	0.173198027595353	0.487439541405098
MR-PCA	asparagine	HMDB0000168	bilirubin (z,z)	HMDB0000054	bioa_003	GCST90200704	12:46900176-47400176	-0.085716386677875	0.254177303914331	0.735943006318854
MR-PCA	asparagine	HMDB0000168	bilirubin (z,z)	HMDB0000054	bioa_003	GCST90200704	14:103514503-104812812	0.0873533970141561	0.119759745446359	0.465753756524263
MR-PCA	1-methylurate	HMDB0003099	isoursodeoxycholate	HMDB0000686	M34395	GCST90199892	8:18010431-18510431	0.266928074884564	0.0830151557216544	0.0013025662161166
MR-PCA	tyrosine	HMDB0000158	3-aminoisobutyrate	HMDB0002166	bioa_021	GCST90200310	4:99820973-100320973	-0.59613613036009	0.550337453481119	0.278711111848413
MR-PCA	tyrosine	HMDB0000158	3-aminoisobutyrate	HMDB0002166	bioa_021	GCST90200310	6:111242119-112017012	-0.0006903615371218	0.140786491965393	0.996087503874264
MR-PCA	tyrosine	HMDB0000158	3-aminoisobutyrate	HMDB0002166	bioa_021	GCST90200310	6:112114361-112614361	-1.03359713327799	0.399388260143273	0.0096548793695106
MR-PCA	tyrosine	HMDB0000158	3-aminoisobutyrate	HMDB0002166	bioa_021	GCST90200310	7:27926305-28426305	-0.544230258221258	0.468225135616705	0.245103061292765
MR-PCA	tyrosine	HMDB0000158	3-aminoisobutyrate	HMDB0002166	bioa_021	GCST90200310	10:64816186-65575478	-0.373888065069386	0.573713980850362	0.514596225420058
MR-PCA	tyrosine	HMDB0000158	3-aminoisobutyrate	HMDB0002166	bioa_021	GCST90200310	11:61310081-61810081	0.188495198203363	0.437230743258639	0.666387304812985
MR-PCA	tyrosine	HMDB0000158	3-aminoisobutyrate	HMDB0002166	bioa_021	GCST90200310	12:46678393-47435518	-0.532276515110867	0.393733990590658	0.176417438147471
MR-PCA	tyrosine	HMDB0000158	3-aminoisobutyrate	HMDB0002166	bioa_021	GCST90200310	12:56615040-57115040	0.447862156908389	0.354317355121255	0.206224941667416
MR-PCA	tyrosine	HMDB0000158	3-aminoisobutyrate	HMDB0002166	bioa_021	GCST90200310	12:57594049-58094049	-0.390970646221262	0.495165301485973	0.429775419402794
MR-PCA	tyrosine	HMDB0000158	3-aminoisobutyrate	HMDB0002166	bioa_021	GCST90200310	12:59727701-60227701	0.20089318399096	0.428865906148442	0.639477906171835
MR-PCA	tyrosine	HMDB0000158	3-aminoisobutyrate	HMDB0002166	bioa_021	GCST90200310	12:120845172-121674861	1.13817497732656	0.394720087738588	0.0039328389869181
MR-PCA	tyrosine	HMDB0000158	3-aminoisobutyrate	HMDB0002166	bioa_021	GCST90200310	12:122092964-122592964	-0.542854949533987	0.448062684270422	0.225680748250153
MR-PCA	tyrosine	HMDB0000158	3-aminoisobutyrate	HMDB0002166	bioa_021	GCST90200310	15:60649639-61149639	0.545227558846031	0.531110606076549	0.304618246426305
MR-PCA	tyrosine	HMDB0000158	3-aminoisobutyrate	HMDB0002166	bioa_021	GCST90200310	16:71153235-72438683	0.0788127493430096	0.193306741530714	0.683487894925613
MR-PCA	tyrosine	HMDB0000158	taurine	HMDB0000251	GCST90200427	bioa_034	6:111308006-112158646	0.0413124119900602	0.0538465457134014	0.442947796020778
MR-PCA	tyrosine	HMDB0000158	taurine	HMDB0000251	GCST90200427	bioa_034	16:71156147-71656147	-0.0250964726864827	0.0636050821329334	0.693162399253651
MR-PCA	cysteinylglycine	HMDB0000078	glutamate	HMDB0000148	GCST90200364	bioa_007	16:15885043-16385043	0.114741509177478	0.057668766475535	0.0466278833002049
MR-PCA	cysteinylglycine	HMDB0000078	glutamate	HMDB0000148	GCST90200364	bioa_007	16:89076223-90262231	0.0073311755369279	0.0332840010911607	0.825667700561296
MR-PCA	bilirubin (z,z)	HMDB0000054	aspartate	HMDB0000191	GCST90200704	M15996	2:233988949-235124783	0.0098134103048764	0.0237334171395651	0.679251361946911
MR-PCA	bilirubin (z,z)	HMDB0000054	aspartate	HMDB0000191	GCST90200704	M15996	12:21093886-21593886	-0.0226112188279433	0.138058204354426	0.869904073764769
MR-PCA	biliverdin	HMDB0001008	glucuronate	HMDB0000127	GCST90200706	GCST90199641	2:233898737-234978158	-0.0506516539791986	0.0271350687726931	0.0619505943950802
MR-PCA	biliverdin	HMDB0001008	glucuronate	HMDB0000127	GCST90200706	GCST90199641	12:21102315-21602315	0.21915217884322	0.10974439649511	0.04583248957607
MR-PCA	sphinganine	HMDB0000269	n6,n6,n6-trimethyllysine	HMDB0001325	GCST90200374	GCST90200344	3:56598999-57098999	-0.0179705396955358	0.0821580759906947	0.826859394564601
MR-PCA	histidine	HMDB0000177	pantothenate	HMDB0000210	M00059	GCST90200279	4:9731889-10602550	-0.129279211042261	0.12864079190994	0.314914760520772
MR-PCA	ornithine	HMDB0000214	sphingosine	HMDB0000252	bioa_014	GCST90200385	2:219037276-219805573	-0.300050900699677	0.270654555691489	0.26759757935506
MR-PCA	ornithine	HMDB0000214	sphingosine	HMDB0000252	bioa_014	GCST90200385	4:144415809-145209327	-0.584548665240687	0.294838639702006	0.0474115290207167
MR-PCA	ornithine	HMDB0000214	sphingosine	HMDB0000252	bioa_014	GCST90200385	6:131638147-132138147	-0.230814234838779	0.240451283063716	0.33709497886598
MR-PCA	ornithine	HMDB0000214	sphingosine	HMDB0000252	bioa_014	GCST90200385	10:97138162-97638162	0.0291869001099913	0.291015747080971	0.920111557020371
MR-PCA	ornithine	HMDB0000214	sphingosine	HMDB0000252	bioa_014	GCST90200385	12:46964292-47464292	0.0837285512855053	0.21477484247276	0.696652361358142
MR-PCA	ornithine	HMDB0000214	sphingosine	HMDB0000252	bioa_014	GCST90200385	12:132819894-133319894	-0.258801423511499	0.3026171714103	0.392434549317985
MR-PCA	ornithine	HMDB0000214	sphingosine	HMDB0000252	bioa_014	GCST90200385	19:12789284-13289284	-0.0938530426514658	0.261712726852872	0.719886173921924
MR-PCA	2-oxoarginine*	HMDB0004225	isoleucine	HMDB0000172	GCST90199903	bioa_010	4:102938709-103438709	0.0230580188190616	0.0495975769272685	0.642001549980851
MR-PCA	2-oxoarginine*	HMDB0004225	isoleucine	HMDB0000172	GCST90199903	bioa_010	6:160310824-160819068	0.0681994368640392	0.0287513695241293	0.0176901116870076
MR-PCA	urate	HMDB0000289	7-methylxanthine	HMDB0001991	GCST90200307	M34390	4:9672167-10439135	0.0551320361025674	0.0693432846766039	0.426578901507827
MR-PCA	urate	HMDB0000289	7-methylxanthine	HMDB0001991	GCST90200307	M34390	4:88802323-89302323	0.240195507702424	0.157534944050282	0.127330807810067
MR-PCA	thyroxine	HMDB0000248	hippurate	HMDB0000714	GCST90200293	M15753	2:234397317-234897317	-0.14164116743143	0.158503814010088	0.371528655144699
MR-PCA	sphinganine-1-phosphate	HMDB0001383	glycine	HMDB0000123	GCST90199845	met-d-Gly	3:56698451-57198451	0.0208976139217391	0.0215117471609762	0.331323612195288
MR-PCA	sphinganine-1-phosphate	HMDB0001383	glycine	HMDB0000123	GCST90199845	met-d-Gly	17:74160792-74669333	-0.0223374387284146	0.0233644540452982	0.339050164695856
MR-PCA	urate	HMDB0000289	4-hydroxy-2-oxoglutaric acid	HMDB0002070	GCST90200307	GCST90199897	2:207223753-207723753	0.107854446738111	0.120443906338979	0.370533491534791
MR-PCA	urate	HMDB0000289	4-hydroxy-2-oxoglutaric acid	HMDB0002070	GCST90200307	GCST90199897	4:9672167-10439135	0.0142242324896165	0.0612153925238564	0.81625557373678
MR-PCA	urate	HMDB0000289	4-hydroxy-2-oxoglutaric acid	HMDB0002070	GCST90200307	GCST90199897	4:88802323-89302323	0.0173788877267199	0.121770218837043	0.886512344874454
MR-PCA	urate	HMDB0000289	4-hydroxy-2-oxoglutaric acid	HMDB0002070	GCST90200307	GCST90199897	11:64114866-64614866	-0.0897805957426864	0.122645194435046	0.464147101700753
MR-PCA	urate	HMDB0000289	4-hydroxy-2-oxoglutaric acid	HMDB0002070	GCST90200307	GCST90199897	12:114208961-114708961	0.0146624054954057	0.124740858557248	0.906429829826143
MR-PCA	n-acetylglucosaminylasparagine	HMDB0000489	spermidine	HMDB0001257	GCST90200316	GCST90200423	4:178111987-178611987	-0.132412441381736	0.0958680767320902	0.167219226106517
MR-PCA	n-acetylglucosaminylasparagine	HMDB0000489	spermidine	HMDB0001257	GCST90200316	GCST90200423	6:167457759-167966043	0.0429400139753975	0.0383665533267826	0.263052963456398
MR-PCA	n-acetylglucosaminylasparagine	HMDB0000489	spermidine	HMDB0001257	GCST90200316	GCST90200423	14:94594947-95094947	0.0817387129602354	0.0891570709949304	0.359250331517026
MR-PCA	n-acetylglucosaminylasparagine	HMDB0000489	spermidine	HMDB0001257	GCST90200316	GCST90200423	17:64055051-64555051	-0.0540649446922181	0.0978516186679483	0.580592357199594
MR-PCA	trans-urocanate	HMDB0000301	sarcosine	HMDB0000271	GCST90200416	bioa_031	8:17963874-18463874	-0.0785015223934197	0.0554039181483016	0.156513693034961
MR-PCA	trans-urocanate	HMDB0000301	sarcosine	HMDB0000271	GCST90200416	bioa_031	12:96124750-96624750	-0.0458196224183393	0.0344279156834042	0.183226606447646
MR-PCA	trans-urocanate	HMDB0000301	sarcosine	HMDB0000271	GCST90200416	bioa_031	19:51269710-51769710	-0.0286711887108029	0.0441650862332919	0.516220602888463
MR-PCA	ornithine	HMDB0000214	cortisol	HMDB0000063	bioa_014	GCST90200378	2:219037276-219805573	0.177575287798201	0.26715232076694	0.506244452783079
MR-PCA	ornithine	HMDB0000214	cortisol	HMDB0000063	bioa_014	GCST90200378	4:144415809-145209327	-0.43578349273999	0.291040353280116	0.13430737625495
MR-PCA	ornithine	HMDB0000214	cortisol	HMDB0000063	bioa_014	GCST90200378	6:131638147-132138147	0.0320956794665825	0.237325811033096	0.892422999035883
MR-PCA	ornithine	HMDB0000214	cortisol	HMDB0000063	bioa_014	GCST90200378	10:97138162-97638162	0.177978478725556	0.287242583665041	0.535514348858783
MR-PCA	ornithine	HMDB0000214	cortisol	HMDB0000063	bioa_014	GCST90200378	12:46964292-47464292	-0.159473559701472	0.211989801702075	0.451888729017499
MR-PCA	ornithine	HMDB0000214	cortisol	HMDB0000063	bioa_014	GCST90200378	12:132819894-133319894	0.184883610899014	0.298682447639037	0.535918176725239
MR-PCA	ornithine	HMDB0000214	cortisol	HMDB0000063	bioa_014	GCST90200378	19:12789284-13289284	-0.289283163431001	0.25831246562485	0.262757973450707
MR-PCA	citrate	HMDB0000094	ornithine	HMDB0000214	M01564	GCST90200404	5:14625868-15125868	-0.0935070024104918	0.12107317208229	0.439926046877017
MR-PCA	citrate	HMDB0000094	ornithine	HMDB0000214	M01564	GCST90200404	17:6345930-6933878	-0.0381903984350372	0.0830909504223861	0.645787827627335
MR-PCA	3-methyl-2-oxobutyrate	HMDB0000019	mannose	HMDB0000169	GCST90199677	M00584	4:88953670-89453670	-0.169084853599346	0.120154023431273	0.159357947199551
MR-PCA	tyrosine	HMDB0000158	phenylpyruvate	HMDB0000205	GCST90200427	GCST90200365	6:111308006-112158646	0.335718061941468	0.096301687321609	0.0004901034882773
MR-PCA	tyrosine	HMDB0000158	phenylpyruvate	HMDB0000205	GCST90200427	GCST90200365	16:71156147-71656147	-0.0142794230185266	0.107680718274598	0.894502683000795
MR-PCA	isoleucine	HMDB0000172	heme	HMDB0003178	met-d-Ile	M32593	2:27480940-28253174	-0.664949696511023	0.431982476273584	0.123731598859558
MR-PCA	isoleucine	HMDB0000172	heme	HMDB0003178	met-d-Ile	M32593	2:165251927-165751927	-0.656240269397766	0.57981365683685	0.257713325803551
MR-PCA	isoleucine	HMDB0000172	heme	HMDB0003178	met-d-Ile	M32593	4:88890833-89475171	0.164056521759083	0.256062869810921	0.521725123338042
MR-PCA	isoleucine	HMDB0000172	heme	HMDB0003178	met-d-Ile	M32593	8:76193463-76693463	-1.1554540208622	0.641143797179301	0.0715177054263791
MR-PCA	isoleucine	HMDB0000172	heme	HMDB0003178	met-d-Ile	M32593	12:56611458-57111458	0.285855699353136	0.542687521360104	0.598373547024747
MR-PCA	isoleucine	HMDB0000172	heme	HMDB0003178	met-d-Ile	M32593	16:69865519-70914672	0.0456030521163229	0.368570187196122	0.901529352234345
MR-PCA	isoleucine	HMDB0000172	heme	HMDB0003178	met-d-Ile	M32593	19:49069664-49569664	-0.351399064990586	0.506972984827396	0.488226883132652
MR-PCA	pyruvate	HMDB0000243	isoleucine	HMDB0000172	met-d-Pyruvate	M01125	1:154991807-156271079	0.0906920654502962	0.37459809789201	0.808698818560969
MR-PCA	pyruvate	HMDB0000243	isoleucine	HMDB0000172	met-d-Pyruvate	M01125	1:207429229-207929229	0.321980879559496	0.60219484714795	0.59287191313619
MR-PCA	pyruvate	HMDB0000243	isoleucine	HMDB0000172	met-d-Pyruvate	M01125	2:27480940-28253616	1.4312274364623	0.490187651711258	0.0035030760880036
MR-PCA	pyruvate	HMDB0000243	isoleucine	HMDB0000172	met-d-Pyruvate	M01125	2:60468043-60968043	0.379788831068537	0.523031530168802	0.46775914266138
MR-PCA	pyruvate	HMDB0000243	isoleucine	HMDB0000172	met-d-Pyruvate	M01125	2:173097338-173854224	-0.168315734280811	0.213034068100901	0.429476176017347
MR-PCA	pyruvate	HMDB0000243	isoleucine	HMDB0000172	met-d-Pyruvate	M01125	3:56611222-57111222	-0.107575397379503	0.421016578006585	0.798326558490469
MR-PCA	pyruvate	HMDB0000243	isoleucine	HMDB0000172	met-d-Pyruvate	M01125	5:131157493-131957429	-0.402785624002468	0.45581395655074	0.376878519776855
MR-PCA	pyruvate	HMDB0000243	isoleucine	HMDB0000172	met-d-Pyruvate	M01125	8:106322270-106822270	-0.219939430097314	0.503760548800106	0.66240495507552
MR-PCA	pyruvate	HMDB0000243	isoleucine	HMDB0000172	met-d-Pyruvate	M01125	9:135611502-136391870	-0.183997766292949	0.387458044823385	0.634869398466088
MR-PCA	pyruvate	HMDB0000243	isoleucine	HMDB0000172	met-d-Pyruvate	M01125	10:2869150-3388009	0.191101318703981	0.192626059068203	0.321156329221416
MR-PCA	pyruvate	HMDB0000243	isoleucine	HMDB0000172	met-d-Pyruvate	M01125	11:56961646-57461646	-0.716789156171811	0.635901429342203	0.25965722254833
MR-PCA	pyruvate	HMDB0000243	isoleucine	HMDB0000172	met-d-Pyruvate	M01125	12:48145900-49077761	0.154672484418564	0.207621485360495	0.456287798922993
MR-PCA	pyruvate	HMDB0000243	isoleucine	HMDB0000172	met-d-Pyruvate	M01125	16:69379588-70929689	-0.311500455520325	0.344001341067479	0.365189413347496
MR-PCA	pyruvate	HMDB0000243	isoleucine	HMDB0000172	met-d-Pyruvate	M01125	18:43532791-44032791	0.610452330852476	0.698804926736799	0.382354566077322
MR-PCA	pyruvate	HMDB0000243	isoleucine	HMDB0000172	met-d-Pyruvate	M01125	21:45449580-45972811	-0.269221177214526	0.317717550258165	0.396794433468258
MR-PCA	aspartate	HMDB0000191	lactate	HMDB0000190	GCST90200370	GCST90200408	3:56598999-57098999	-0.0407416471260846	0.0811133705172601	0.615470372943225
MR-PCA	aspartate	HMDB0000191	lactate	HMDB0000190	GCST90200370	GCST90200408	5:36388589-36888589	0.122245772404671	0.085635185287776	0.153430627232281
MR-PCA	2-hydroxyphenylacetate	HMDB0000669	glycerophosphoethanolamine	HMDB0000114	GCST90200369	GCST90199808	9:131329579-131829579	0.188718037059984	0.0884472717696878	0.0328691119139947
MR-PCA	2-hydroxyphenylacetate	HMDB0000669	glycerophosphoethanolamine	HMDB0000114	GCST90200369	GCST90199808	12:122051275-122551275	-0.0919761511116084	0.107644617050118	0.392859776808327
MR-PCA	creatine	HMDB0000064	adenosine	HMDB0000050	M27718	M00555	2:211346498-211846498	-0.0863307487168111	0.127412497716912	0.498045056602544
MR-PCA	spermidine	HMDB0001257	acetylphosphate	HMDB0001494	bioa_033	M15488	1:247760300-248289451	0.0497026732337161	0.087382543489247	0.56949589418902
MR-PCA	adenosine	HMDB0000050	orotidine	HMDB0000788	M00555	GCST90200681	1:109564880-110064880	-0.0022820901135628	0.148328248835295	0.987724707537053
MR-PCA	adenosine	HMDB0000050	orotidine	HMDB0000788	M00555	GCST90200681	6:96128415-96628415	0.150310918670443	0.179676568158779	0.402837781826866
MR-PCA	glucose	HMDB0000122	isoleucine	HMDB0000172	M20489	met-d-Ile	2:169551488-170051488	0.023389974022047	0.0355631161388236	0.510728888578671
MR-PCA	asparagine	HMDB0000168	n-acetylornithine	HMDB0003357	GCST90200452	M15630	11:61850353-62350353	0.0587168855372451	0.126039272018459	0.641314406494874
MR-PCA	asparagine	HMDB0000168	n-acetylornithine	HMDB0003357	GCST90200452	M15630	14:103842789-104825326	0.0696159669504595	0.0963677301196318	0.470049105369116
MR-PCA	glycine	HMDB0000123	cytidine	HMDB0000089	GCST90200707	GCST90200429	1:75967169-76467169	0.312404152853782	0.14661724772019	0.0331100514382765
MR-PCA	glycine	HMDB0000123	cytidine	HMDB0000089	GCST90200707	GCST90200429	2:211036896-212058697	-0.0459385316254329	0.0307570021232211	0.135281277179782
MR-PCA	glycine	HMDB0000123	cytidine	HMDB0000089	GCST90200707	GCST90200429	3:125659669-126159669	-0.0263794398472551	0.0924199952015898	0.775314721253077
MR-PCA	glycine	HMDB0000123	cytidine	HMDB0000089	GCST90200707	GCST90200429	9:6290540-6790540	-0.0587392374658252	0.0978601649529997	0.548348668454916
MR-PCA	arachidonate (20:4n6)	HMDB0001043	anthranilate	HMDB0001123	M01110	GCST90200324	11:61330635-61830635	0.0536741672735542	0.0565825817377101	0.342824718322075
MR-PCA	histidine	HMDB0000177	5-acetylamino-6-formylamino-3-methyluracil	HMDB0011105	met-d-His	GCST90200680	1:168963261-169463261	-1.25510120769543	0.551053095247894	0.0227479664346994
MR-PCA	histidine	HMDB0000177	5-acetylamino-6-formylamino-3-methyluracil	HMDB0011105	met-d-His	GCST90200680	2:27491237-27991237	0.614840641384518	0.495080315806236	0.214273164069276
MR-PCA	histidine	HMDB0000177	5-acetylamino-6-formylamino-3-methyluracil	HMDB0011105	met-d-His	GCST90200680	2:211290507-212074453	-0.38464161513393	0.243312834789994	0.113911849978416
MR-PCA	histidine	HMDB0000177	5-acetylamino-6-formylamino-3-methyluracil	HMDB0011105	met-d-His	GCST90200680	3:148408762-149190142	0.334633949475858	0.265846944940262	0.20812185827429
MR-PCA	histidine	HMDB0000177	5-acetylamino-6-formylamino-3-methyluracil	HMDB0011105	met-d-His	GCST90200680	6:134622121-135122121	0.599059228584093	0.388742589864967	0.123312467666286
MR-PCA	histidine	HMDB0000177	5-acetylamino-6-formylamino-3-methyluracil	HMDB0011105	met-d-His	GCST90200680	11:8005408-8505408	0.819918606358788	0.344951076075745	0.0174582177028986
MR-PCA	histidine	HMDB0000177	5-acetylamino-6-formylamino-3-methyluracil	HMDB0011105	met-d-His	GCST90200680	12:46932531-47432531	-0.209491439248075	0.451014443926714	0.642297135058075
MR-PCA	histidine	HMDB0000177	5-acetylamino-6-formylamino-3-methyluracil	HMDB0011105	met-d-His	GCST90200680	12:56610020-57110020	0.0422034662176628	0.34383099208977	0.902309187126005
MR-PCA	histidine	HMDB0000177	5-acetylamino-6-formylamino-3-methyluracil	HMDB0011105	met-d-His	GCST90200680	12:95659569-96755187	-0.0724824755298684	0.115865947895905	0.531595806616352
MR-PCA	histidine	HMDB0000177	5-acetylamino-6-formylamino-3-methyluracil	HMDB0011105	met-d-His	GCST90200680	14:21241151-21765620	0.350744949074771	0.219138376264125	0.109473568669635
MR-PCA	histidine	HMDB0000177	5-acetylamino-6-formylamino-3-methyluracil	HMDB0011105	met-d-His	GCST90200680	14:24625832-25125832	-0.22696922712371	0.346062320428987	0.511912731267621
MR-PCA	histidine	HMDB0000177	5-acetylamino-6-formylamino-3-methyluracil	HMDB0011105	met-d-His	GCST90200680	14:94599201-95099201	-0.0387634235275643	0.367638018840787	0.916027387991547
MR-PCA	histidine	HMDB0000177	5-acetylamino-6-formylamino-3-methyluracil	HMDB0011105	met-d-His	GCST90200680	15:43028726-45092210	-0.19505519100542	0.456996015097108	0.669510196030481
MR-PCA	histidine	HMDB0000177	5-acetylamino-6-formylamino-3-methyluracil	HMDB0011105	met-d-His	GCST90200680	20:38915692-39415692	-0.186066136831655	0.403648855095601	0.644827017937799
MR-PCA	7-methylxanthine	HMDB0001991	methionine sulfoxide	HMDB0002005	GCST90199754	GCST90199625	1:197801712-198301712	0.0643218236112822	0.108097562306279	0.55182013369119
MR-PCA	7-methylxanthine	HMDB0001991	methionine sulfoxide	HMDB0002005	GCST90199754	GCST90199625	15:74777880-75578595	0.129586436688086	0.115633368329433	0.262429867098838
MR-PCA	creatinine	HMDB0000562	lactate	HMDB0000190	met-d-Creatinine	GCST90200408	1:62775942-63275942	0.352444593654087	0.413575092805298	0.394108598582584
MR-PCA	creatinine	HMDB0000562	lactate	HMDB0000190	met-d-Creatinine	GCST90200408	1:78344069-78844069	0.432108913669393	0.489884135481255	0.377742470685858
MR-PCA	creatinine	HMDB0000562	lactate	HMDB0000190	met-d-Creatinine	GCST90200408	1:113008681-113508681	0.0633673534754633	0.334817824175857	0.849889671232125
MR-PCA	creatinine	HMDB0000562	lactate	HMDB0000190	met-d-Creatinine	GCST90200408	1:150079982-151190625	0.163992027528217	0.34796253876657	0.637432090903333
MR-PCA	creatinine	HMDB0000562	lactate	HMDB0000190	met-d-Creatinine	GCST90200408	1:243202864-243702864	0.317633622727326	0.658623113255335	0.629614744731633
MR-PCA	creatinine	HMDB0000562	lactate	HMDB0000190	met-d-Creatinine	GCST90200408	2:15538692-16038692	0.361132334143578	0.369944354328065	0.328975199713194
MR-PCA	creatinine	HMDB0000562	lactate	HMDB0000190	met-d-Creatinine	GCST90200408	2:18426203-18926203	0.112551443429258	0.391925981462827	0.773978132800758
MR-PCA	creatinine	HMDB0000562	lactate	HMDB0000190	met-d-Creatinine	GCST90200408	2:73303397-74097901	0.389152984869332	0.50540959114823	0.441314446833606
MR-PCA	creatinine	HMDB0000562	lactate	HMDB0000190	met-d-Creatinine	GCST90200408	2:121056440-121556440	-0.178238869613322	0.299882143756585	0.552269307600575
MR-PCA	creatinine	HMDB0000562	lactate	HMDB0000190	met-d-Creatinine	GCST90200408	2:148593372-149093372	-0.69681653275075	0.568599347723798	0.220388193288116
MR-PCA	creatinine	HMDB0000562	lactate	HMDB0000190	met-d-Creatinine	GCST90200408	2:176734544-177234544	0.267467884060826	0.372351021673703	0.472558845291886
MR-PCA	creatinine	HMDB0000562	lactate	HMDB0000190	met-d-Creatinine	GCST90200408	2:211293055-211793055	0.476686551559873	0.315922811304759	0.131331927406953
MR-PCA	creatinine	HMDB0000562	lactate	HMDB0000190	met-d-Creatinine	GCST90200408	2:217394852-217894852	-0.316537186362384	0.372195188708695	0.395069291342896
MR-PCA	creatinine	HMDB0000562	lactate	HMDB0000190	met-d-Creatinine	GCST90200408	2:220108198-220608198	0.235076645819453	0.434710648841949	0.588669027882049
MR-PCA	creatinine	HMDB0000562	lactate	HMDB0000190	met-d-Creatinine	GCST90200408	3:38187471-38687471	0.176716111913891	0.389101225270948	0.649710157452595
MR-PCA	creatinine	HMDB0000562	lactate	HMDB0000190	met-d-Creatinine	GCST90200408	3:141462708-141962708	0.760757767704664	0.421674878955972	0.0712103839739321
MR-PCA	creatinine	HMDB0000562	lactate	HMDB0000190	met-d-Creatinine	GCST90200408	3:185024780-185524780	0.223375336182203	0.482956388489546	0.643710916638613
MR-PCA	creatinine	HMDB0000562	lactate	HMDB0000190	met-d-Creatinine	GCST90200408	4:76880934-77664144	0.764521651529678	0.236760210704022	0.001241818302088
MR-PCA	creatinine	HMDB0000562	lactate	HMDB0000190	met-d-Creatinine	GCST90200408	4:103323863-104102802	0.433816992835547	0.473661806183367	0.359730261044133
MR-PCA	creatinine	HMDB0000562	lactate	HMDB0000190	met-d-Creatinine	GCST90200408	5:39144851-39644851	-0.260121364431294	0.382874987953263	0.496890906172935
MR-PCA	creatinine	HMDB0000562	lactate	HMDB0000190	met-d-Creatinine	GCST90200408	5:53045546-53835870	-0.091879990253319	0.269177834985983	0.73285091570386
MR-PCA	creatinine	HMDB0000562	lactate	HMDB0000190	met-d-Creatinine	GCST90200408	5:176565124-177065124	0.0373576770946361	0.333760906774266	0.910879339972139
MR-PCA	creatinine	HMDB0000562	lactate	HMDB0000190	met-d-Creatinine	GCST90200408	6:43556335-44056335	0.313765999264457	0.310015013676279	0.311490544779385
MR-PCA	creatinine	HMDB0000562	lactate	HMDB0000190	met-d-Creatinine	GCST90200408	6:108750742-109250742	-0.20843900539495	0.372791606626149	0.57607293893687
MR-PCA	creatinine	HMDB0000562	lactate	HMDB0000190	met-d-Creatinine	GCST90200408	6:133547208-134047208	0.0978591464823758	0.377543443363366	0.795481164144081
MR-PCA	creatinine	HMDB0000562	lactate	HMDB0000190	met-d-Creatinine	GCST90200408	6:160418389-160927934	0.0072580758546465	0.270033899861135	0.978556731400069
MR-PCA	creatinine	HMDB0000562	lactate	HMDB0000190	met-d-Creatinine	GCST90200408	7:1036567-1536567	0.228762457242461	0.292973330873893	0.434902303682845
MR-PCA	creatinine	HMDB0000562	lactate	HMDB0000190	met-d-Creatinine	GCST90200408	7:25488956-25988956	-0.117230041917466	0.418726498948517	0.77950201648088
MR-PCA	creatinine	HMDB0000562	lactate	HMDB0000190	met-d-Creatinine	GCST90200408	7:76984640-77791673	-0.0532813163306177	0.490747616727286	0.913542186644372
MR-PCA	creatinine	HMDB0000562	lactate	HMDB0000190	met-d-Creatinine	GCST90200408	7:128492221-128992221	0.392100180169152	0.411271214950044	0.340394579397802
MR-PCA	creatinine	HMDB0000562	lactate	HMDB0000190	met-d-Creatinine	GCST90200408	7:151165041-151665041	-0.0670445740568879	0.287922454714237	0.81587294855092
MR-PCA	creatinine	HMDB0000562	lactate	HMDB0000190	met-d-Creatinine	GCST90200408	8:8031142-9250941	0.179868958546041	0.39732277760027	0.650763080964413
MR-PCA	creatinine	HMDB0000562	lactate	HMDB0000190	met-d-Creatinine	GCST90200408	8:9759952-10530228	-0.0732469051621371	0.492380242253542	0.881742341111914
MR-PCA	creatinine	HMDB0000562	lactate	HMDB0000190	met-d-Creatinine	GCST90200408	8:10561829-11945872	0.181202071556665	0.427696959543738	0.67180700731332
MR-PCA	creatinine	HMDB0000562	lactate	HMDB0000190	met-d-Creatinine	GCST90200408	8:19609539-20109539	-0.0757820097992159	0.405862253457657	0.851881314304529
MR-PCA	creatinine	HMDB0000562	lactate	HMDB0000190	met-d-Creatinine	GCST90200408	8:23527006-24027006	-0.228017412451584	0.427010514627872	0.593351583449264
MR-PCA	creatinine	HMDB0000562	lactate	HMDB0000190	met-d-Creatinine	GCST90200408	8:30157389-30657389	0.18121083447604	0.372624229823203	0.626747494335638
MR-PCA	creatinine	HMDB0000562	lactate	HMDB0000190	met-d-Creatinine	GCST90200408	8:144768354-145268354	-0.35444098783529	0.414787985514692	0.392821794946788
MR-PCA	creatinine	HMDB0000562	lactate	HMDB0000190	met-d-Creatinine	GCST90200408	9:71184707-71684707	0.616555971071359	0.415457210816689	0.137797765201136
MR-PCA	creatinine	HMDB0000562	lactate	HMDB0000190	met-d-Creatinine	GCST90200408	10:52398454-52898454	0.341744474998022	0.410988541696507	0.405680920022141
MR-PCA	creatinine	HMDB0000562	lactate	HMDB0000190	met-d-Creatinine	GCST90200408	11:1928330-2428330	-0.0196744388829235	0.341009293008514	0.95399179203448
MR-PCA	creatinine	HMDB0000562	lactate	HMDB0000190	met-d-Creatinine	GCST90200408	11:2548804-3048804	0.788226163885195	0.262171716368314	0.0026425118210055
MR-PCA	creatinine	HMDB0000562	lactate	HMDB0000190	met-d-Creatinine	GCST90200408	11:30504837-31294673	-0.169041399399466	0.239302775577906	0.479944827991798
MR-PCA	creatinine	HMDB0000562	lactate	HMDB0000190	met-d-Creatinine	GCST90200408	11:116373213-117240760	0.156340483538292	0.325585180713775	0.631097241724647
MR-PCA	creatinine	HMDB0000562	lactate	HMDB0000190	met-d-Creatinine	GCST90200408	12:15092463-15592463	-0.101449614516378	0.408328716543545	0.803785598144954
MR-PCA	creatinine	HMDB0000562	lactate	HMDB0000190	met-d-Creatinine	GCST90200408	15:41118334-41871842	-0.179658207162116	0.487351730201122	0.712394752855629
MR-PCA	creatinine	HMDB0000562	lactate	HMDB0000190	met-d-Creatinine	GCST90200408	15:45400360-46179051	-0.386748768434297	0.277916811938949	0.164043850025919
MR-PCA	creatinine	HMDB0000562	lactate	HMDB0000190	met-d-Creatinine	GCST90200408	15:53700578-54200578	0.704713268795107	0.461731148317376	0.126949716363427
MR-PCA	creatinine	HMDB0000562	lactate	HMDB0000190	met-d-Creatinine	GCST90200408	15:76097375-76597375	0.0093578077200989	0.419184064953083	0.982189613545914
MR-PCA	creatinine	HMDB0000562	lactate	HMDB0000190	met-d-Creatinine	GCST90200408	16:20142332-21335139	0.29080132132849	0.232051549413607	0.210141836508899
MR-PCA	creatinine	HMDB0000562	lactate	HMDB0000190	met-d-Creatinine	GCST90200408	16:89453424-89953424	0.286234470814446	0.457734745017168	0.531755637149187
MR-PCA	creatinine	HMDB0000562	lactate	HMDB0000190	met-d-Creatinine	GCST90200408	17:19176536-19724875	-0.466480175208266	0.308466175516334	0.130468460841248
MR-PCA	creatinine	HMDB0000562	lactate	HMDB0000190	met-d-Creatinine	GCST90200408	17:37200083-37954217	-0.699723416641805	0.381263182160966	0.0664647086356863
MR-PCA	creatinine	HMDB0000562	lactate	HMDB0000190	met-d-Creatinine	GCST90200408	17:58690466-59700441	0.697421893375512	0.310841420946318	0.0248544035029008
MR-PCA	creatinine	HMDB0000562	lactate	HMDB0000190	met-d-Creatinine	GCST90200408	18:76910235-77410235	-0.257072823641092	0.347786082659703	0.459804150653615
MR-PCA	creatinine	HMDB0000562	lactate	HMDB0000190	met-d-Creatinine	GCST90200408	19:32940263-33709298	-0.310759319452478	0.350904567157988	0.375835823306899
MR-PCA	creatinine	HMDB0000562	lactate	HMDB0000190	met-d-Creatinine	GCST90200408	19:45162079-45662079	-0.182086398598396	0.400190788915491	0.64910997653835
MR-PCA	creatinine	HMDB0000562	lactate	HMDB0000190	met-d-Creatinine	GCST90200408	20:32653904-33537782	0.838566545415029	0.456787878114974	0.0663887447635785
MR-PCA	creatinine	HMDB0000562	lactate	HMDB0000190	met-d-Creatinine	GCST90200408	22:38345240-38845240	0.411509088900341	0.513425040342395	0.422843462405394
MR-PCA	glucose	HMDB0000122	bilirubin (z,z)	HMDB0000054	met-d-Glucose	GCST90200704	2:165251927-165751927	0.0786215640211631	0.443191740220415	0.859195360481684
MR-PCA	glucose	HMDB0000122	bilirubin (z,z)	HMDB0000054	met-d-Glucose	GCST90200704	2:169498833-170056652	0.197092223847712	0.154981126795473	0.203473481300276
MR-PCA	glucose	HMDB0000122	bilirubin (z,z)	HMDB0000054	met-d-Glucose	GCST90200704	3:122819058-123319058	-0.0827552107258869	0.384830670077278	0.829733653882608
MR-PCA	glucose	HMDB0000122	bilirubin (z,z)	HMDB0000054	met-d-Glucose	GCST90200704	3:151951767-152451767	-0.555350189614206	0.464765906361063	0.232124919038445
MR-PCA	glucose	HMDB0000122	bilirubin (z,z)	HMDB0000054	met-d-Glucose	GCST90200704	3:170377909-170877909	0.19845017597203	0.354463876578491	0.575574876469461
MR-PCA	glucose	HMDB0000122	bilirubin (z,z)	HMDB0000054	met-d-Glucose	GCST90200704	4:185468314-185968314	0.0764068037923755	0.417120030084805	0.854659125237058
MR-PCA	glucose	HMDB0000122	bilirubin (z,z)	HMDB0000054	met-d-Glucose	GCST90200704	5:95479406-95979406	-0.94547650743928	0.499726475641493	0.0584925764067886
MR-PCA	glucose	HMDB0000122	bilirubin (z,z)	HMDB0000054	met-d-Glucose	GCST90200704	6:7000270-7500270	-0.506226086200955	0.399731646465742	0.205364603266625
MR-PCA	glucose	HMDB0000122	bilirubin (z,z)	HMDB0000054	met-d-Glucose	GCST90200704	7:14801789-15301789	-0.268087177208686	0.317856917724007	0.398993070283212
MR-PCA	glucose	HMDB0000122	bilirubin (z,z)	HMDB0000054	met-d-Glucose	GCST90200704	7:43935955-44473721	0.253723707489936	0.227231683124004	0.264171396617983
MR-PCA	glucose	HMDB0000122	bilirubin (z,z)	HMDB0000054	met-d-Glucose	GCST90200704	8:117934783-118434783	0.394047996833761	0.412962069519304	0.339982917002752
MR-PCA	glucose	HMDB0000122	bilirubin (z,z)	HMDB0000054	met-d-Glucose	GCST90200704	9:21884068-22384068	0.797124138849595	0.314135185904384	0.011164116970776
MR-PCA	glucose	HMDB0000122	bilirubin (z,z)	HMDB0000054	met-d-Glucose	GCST90200704	10:2888477-3388477	0.363563623259599	0.28100888346753	0.195741484342936
MR-PCA	glucose	HMDB0000122	bilirubin (z,z)	HMDB0000054	met-d-Glucose	GCST90200704	10:112762852-113262852	0.546468076488362	0.355595811843302	0.124350261867426
MR-PCA	glucose	HMDB0000122	bilirubin (z,z)	HMDB0000054	met-d-Glucose	GCST90200704	10:114504071-115004071	0.336942863700035	0.411340810039919	0.412710491578984
MR-PCA	glucose	HMDB0000122	bilirubin (z,z)	HMDB0000054	met-d-Glucose	GCST90200704	12:4134844-4634844	-0.161062457409732	0.277493174620634	0.561631739432861
MR-PCA	glucose	HMDB0000122	bilirubin (z,z)	HMDB0000054	met-d-Glucose	GCST90200704	12:111682800-112523499	-0.370264557233078	0.482115129201133	0.442487014831151
MR-PCA	glucose	HMDB0000122	bilirubin (z,z)	HMDB0000054	met-d-Glucose	GCST90200704	12:121166650-121666650	-1.30150594776541	0.480517804630672	0.0067578162620397
MR-PCA	glucose	HMDB0000122	bilirubin (z,z)	HMDB0000054	met-d-Glucose	GCST90200704	13:28213465-28721145	0.0322533666905739	0.36101654014888	0.928811377766316
MR-PCA	glucose	HMDB0000122	bilirubin (z,z)	HMDB0000054	met-d-Glucose	GCST90200704	17:43272775-44380160	0.466731682987803	0.684331790802899	0.495222871831194
MR-PCA	glucose	HMDB0000122	bilirubin (z,z)	HMDB0000054	met-d-Glucose	GCST90200704	17:44543627-45043627	0.543384966209417	0.537853167417155	0.312358784300449
MR-PCA	glucose	HMDB0000122	bilirubin (z,z)	HMDB0000054	met-d-Glucose	GCST90200704	20:22311971-22811971	0.412805457905019	0.691491358663738	0.550521750703903
MR-PCA	asparagine	HMDB0000168	leucine	HMDB0000687	GCST90200452	bioa_011	11:61850353-62350353	-0.0273246604904698	0.0363782394862373	0.452576515738108
MR-PCA	asparagine	HMDB0000168	leucine	HMDB0000687	GCST90200452	bioa_011	14:103842789-104825326	-0.0676218511766971	0.0278448149012796	0.0151603467364834
MR-PCA	stearoyl sphingomyelin (d18:1/18:0)	HMDB0001348	histidine	HMDB0000177	GCST90200335	M00059	14:63982386-64482386	-0.0155758698647992	0.126605264026217	0.902085692150544
MR-PCA	4-acetamidobutanoate	HMDB0003681	mannose	HMDB0000169	GCST90200311	GCST90200435	8:18005709-18505709	-0.0464971413842168	0.0580778958553839	0.423363470483023
MR-PCA	4-acetamidobutanoate	HMDB0003681	mannose	HMDB0000169	GCST90200311	GCST90200435	22:50435332-50935332	0.0393302985668744	0.113278634398474	0.728441357961358
MR-PCA	valine	HMDB0000883	inosine 5'-monophosphate (imp)	HMDB0000175	bioa_022	GCST90200395	2:64958074-65458074	0.208301249906218	0.293846515182546	0.478400357659859
MR-PCA	valine	HMDB0000883	inosine 5'-monophosphate (imp)	HMDB0000175	bioa_022	GCST90200395	2:211173777-211673777	0.259457454654828	0.592332593576337	0.661366973358778
MR-PCA	valine	HMDB0000883	inosine 5'-monophosphate (imp)	HMDB0000175	bioa_022	GCST90200395	4:88972827-89472827	0.0767036281698292	0.196768763721388	0.696672552325378
MR-PCA	valine	HMDB0000883	inosine 5'-monophosphate (imp)	HMDB0000175	bioa_022	GCST90200395	11:116381707-116882500	-0.359849779219962	0.435306253270769	0.408430434935662
MR-PCA	valine	HMDB0000883	inosine 5'-monophosphate (imp)	HMDB0000175	bioa_022	GCST90200395	12:56615040-57115040	-0.0946836617981581	0.777040911925868	0.903016564400464
MR-PCA	valine	HMDB0000883	inosine 5'-monophosphate (imp)	HMDB0000175	bioa_022	GCST90200395	16:70059237-70559237	-0.404816009455889	0.435850686483955	0.352995251615386
MR-PCA	valine	HMDB0000883	inosine 5'-monophosphate (imp)	HMDB0000175	bioa_022	GCST90200395	17:6883609-7383609	-0.28883146817106	0.46551757462654	0.534960023006913
MR-PCA	valine	HMDB0000883	inosine 5'-monophosphate (imp)	HMDB0000175	bioa_022	GCST90200395	17:40470632-40970632	0.179073728924628	0.792450281201885	0.821221083769311
MR-PCA	valine	HMDB0000883	inosine 5'-monophosphate (imp)	HMDB0000175	bioa_022	GCST90200395	19:49114511-49614511	0.284934694943267	0.563618808524851	0.613176070044132
MR-PCA	spermidine	HMDB0001257	n6,n6,n6-trimethyllysine	HMDB0001325	GCST90200423	GCST90200344	1:247789451-248289451	0.112739920366722	0.0846862417550038	0.183101477925061
MR-PCA	histidine	HMDB0000177	methionine	HMDB0000696	M00059	GCST90200391	4:9731889-10602550	0.0321982551211787	0.128430058971234	0.802041007535451
MR-PCA	glutamine	HMDB0000641	1,7-dimethylurate	HMDB0011103	M00053	GCST90199756	12:56615040-57115040	-0.142363256506601	0.109002203411766	0.191532657415628
MR-PCA	3-ureidopropionate	HMDB0000026	tyrosine	HMDB0000158	GCST90200283	met-d-Tyr	22:24662232-25162232	-0.0121282773093357	0.0238381074257034	0.610908644896746
MR-PCA	isoleucine	HMDB0000172	myo-inositol	HMDB0000211	met-d-Ile	GCST90200401	2:27480940-28253174	-0.256185484695903	0.397130459413881	0.518867890329666
MR-PCA	isoleucine	HMDB0000172	myo-inositol	HMDB0000211	met-d-Ile	GCST90200401	2:165251927-165751927	-0.154344012145949	0.479722378777553	0.747652619163279
MR-PCA	isoleucine	HMDB0000172	myo-inositol	HMDB0000211	met-d-Ile	GCST90200401	4:88890833-89475171	0.10330938121131	0.175904205360083	0.55699902918377
MR-PCA	isoleucine	HMDB0000172	myo-inositol	HMDB0000211	met-d-Ile	GCST90200401	8:76193463-76693463	0.250014506650583	0.446230831852459	0.575288014372505
MR-PCA	isoleucine	HMDB0000172	myo-inositol	HMDB0000211	met-d-Ile	GCST90200401	12:56611458-57111458	-0.232446322802491	0.335220201692593	0.488049887703192
MR-PCA	isoleucine	HMDB0000172	myo-inositol	HMDB0000211	met-d-Ile	GCST90200401	16:69331471-69831471	-0.557513152558926	0.352727441334485	0.113974612035237
MR-PCA	isoleucine	HMDB0000172	myo-inositol	HMDB0000211	met-d-Ile	GCST90200401	16:69865519-70914672	-0.165866897430027	0.296452498551239	0.575816562331653
MR-PCA	isoleucine	HMDB0000172	myo-inositol	HMDB0000211	met-d-Ile	GCST90200401	17:6935779-7435779	0.112383019750015	0.322926190233327	0.727829240187545
MR-PCA	isoleucine	HMDB0000172	myo-inositol	HMDB0000211	met-d-Ile	GCST90200401	19:49069664-49569664	0.238137622776007	0.277142478231119	0.390196735158317
MR-PCA	leucine	HMDB0000687	orotidine	HMDB0000788	M00060	GCST90200681	4:88976422-89476422	0.142198917437004	0.106642477264991	0.182394918727263
MR-PCA	leucine	HMDB0000687	orotidine	HMDB0000788	M00060	GCST90200681	6:45295851-45795851	-0.134868971773633	0.184674115015544	0.465201978381788
MR-PCA	phenylpyruvate	HMDB0000205	inosine	HMDB0000195	GCST90200365	GCST90200394	9:131315554-131815554	0.0056742584515119	0.134253003705621	0.966287118230518
MR-PCA	phenylpyruvate	HMDB0000205	inosine	HMDB0000195	GCST90200365	GCST90200394	16:58503995-59003995	0.131008108359777	0.128729698388153	0.308820937573631
MR-PCA	glutamine	HMDB0000641	alanine	HMDB0000161	GCST90200419	bioa_001	12:56335248-57115338	-0.26019488035353	0.0208337502267301	8.56119913230591e-36
MR-PCA	1-methylurate	HMDB0003099	leucine	HMDB0000687	M34395	M00060	8:18010431-18510431	0.0307718585939705	0.0791324576056791	0.697375869775197
MR-PCA	kynurenate	HMDB0000715	alpha-ketoglutarate	HMDB0000208	GCST90200454	M33453	1:241463402-241963402	0.102134437955196	0.0922411712617654	0.268183975964457
MR-PCA	kynurenate	HMDB0000715	alpha-ketoglutarate	HMDB0000208	GCST90200454	M33453	4:170711647-171211647	0.143949381485297	0.141654610207713	0.309534268700728
MR-PCA	kynurenate	HMDB0000715	alpha-ketoglutarate	HMDB0000208	GCST90200454	M33453	16:58517848-59017848	-0.087229776496654	0.171165223004165	0.610315435098474
MR-PCA	mannose	HMDB0000169	alpha-tocopherol	HMDB0001893	M00584	M01561	2:27182547-28770083	-0.212369671359424	0.0568382046162369	0.0001866814229479
MR-PCA	valine	HMDB0000883	phenylalanine	HMDB0000159	M01649	bioa_016	4:88976422-89476422	0.0430515317138886	0.0455293564519185	0.344364162198745
MR-PCA	2-oxoarginine*	HMDB0004225	isoleucine	HMDB0000172	GCST90199903	met-d-Ile	4:102938709-103438709	-0.0858397162769616	0.0358638245910337	0.0166889226122067
MR-PCA	2-oxoarginine*	HMDB0004225	isoleucine	HMDB0000172	GCST90199903	met-d-Ile	6:160310824-160819068	0.0146019738729867	0.0196104097879531	0.4565116331322
MR-PCA	4-methyl-2-oxopentanoate	HMDB0000695	theobromine	HMDB0002825	M22116	GCST90199644	4:88976422-89476422	0.0696129044931743	0.127236890742972	0.58430138509194
MR-PCA	4-methyl-2-oxopentanoate	HMDB0000695	theobromine	HMDB0002825	M22116	GCST90199644	13:48209901-48709901	-0.0240968214306132	0.177736972381303	0.892156685578099
MR-PCA	glycerophosphorylcholine (gpc)	HMDB0000086	citrulline	HMDB0000904	GCST90199629	GCST90200403	1:40156715-40656715	0.129177913805502	0.117476109773997	0.271502050622558
MR-PCA	adenosine	HMDB0000050	cholesterol	HMDB0000067	M00555	GCST90200368	1:109564880-110064880	0.489350849406775	0.1461427367916	0.0008126654338117
MR-PCA	adenosine	HMDB0000050	cholesterol	HMDB0000067	M00555	GCST90200368	6:96128415-96628415	-0.17922025667058	0.177029456693063	0.311358623827175
MR-PCA	bilirubin (z,z)	HMDB0000054	1-methylxanthine	HMDB0010738	GCST90200704	GCST90199763	2:233988949-235124783	0.0137099221554067	0.0228908091330969	0.54922160889974
MR-PCA	bilirubin (z,z)	HMDB0000054	1-methylxanthine	HMDB0010738	GCST90200704	GCST90199763	12:21093886-21593886	-0.0516336986265906	0.100800068059159	0.608483941787958
MR-PCA	docosahexaenoate (dha; 22:6n3)	HMDB0002183	orotate	HMDB0000226	GCST90199651	GCST90200392	11:61376206-61876206	-0.260242131977478	0.124119039564288	0.036018897543102
MR-PCA	glycochenodeoxycholate	HMDB0000637	ornithine	HMDB0000214	M32346	GCST90200404	6:156877825-157377825	-0.0494025795766879	0.151271401786991	0.743983746363011
MR-PCA	alanine	HMDB0000161	5-methylthioadenosine (mta)	HMDB0001173	met-d-Ala	GCST90200359	1:206970800-207470800	-0.265552534955218	0.33126392618435	0.422764514134736
MR-PCA	alanine	HMDB0000161	5-methylthioadenosine (mta)	HMDB0001173	met-d-Ala	GCST90200359	2:27480940-28253616	0.428742411273116	0.349260598818624	0.219607807784353
MR-PCA	alanine	HMDB0000161	5-methylthioadenosine (mta)	HMDB0001173	met-d-Ala	GCST90200359	2:64970910-65916674	-0.333342153001859	0.235776996999904	0.157419843037157
MR-PCA	alanine	HMDB0000161	5-methylthioadenosine (mta)	HMDB0001173	met-d-Ala	GCST90200359	2:211290507-211790507	2.33950629701489	0.447669390524006	1.73245511830737e-07
MR-PCA	alanine	HMDB0000161	5-methylthioadenosine (mta)	HMDB0001173	met-d-Ala	GCST90200359	3:122879946-123379946	-0.119200568482985	0.424907766827987	0.779068759273455
MR-PCA	alanine	HMDB0000161	5-methylthioadenosine (mta)	HMDB0001173	met-d-Ala	GCST90200359	3:159754026-160551365	0.0805177974731349	0.361394093581649	0.823692905111496
MR-PCA	alanine	HMDB0000161	5-methylthioadenosine (mta)	HMDB0001173	met-d-Ala	GCST90200359	4:88958565-89458565	0.023471234408664	0.352767055641261	0.946952167975753
MR-PCA	alanine	HMDB0000161	5-methylthioadenosine (mta)	HMDB0001173	met-d-Ala	GCST90200359	5:35692098-36469710	-0.1949528199409	0.38897793842656	0.616235662010153
MR-PCA	alanine	HMDB0000161	5-methylthioadenosine (mta)	HMDB0001173	met-d-Ala	GCST90200359	6:20453952-20953952	0.108345115680284	0.440713486232824	0.805805894412636
MR-PCA	alanine	HMDB0000161	5-methylthioadenosine (mta)	HMDB0001173	met-d-Ala	GCST90200359	7:94972201-95472201	-0.644688600714847	0.36332444644593	0.0759944153836121
MR-PCA	alanine	HMDB0000161	5-methylthioadenosine (mta)	HMDB0001173	met-d-Ala	GCST90200359	8:17128898-17669461	-0.121396543657247	0.342098056232286	0.722695292064072
MR-PCA	alanine	HMDB0000161	5-methylthioadenosine (mta)	HMDB0001173	met-d-Ala	GCST90200359	8:49725746-50225746	-0.190615697805386	0.546120343533699	0.727062231327887
MR-PCA	alanine	HMDB0000161	5-methylthioadenosine (mta)	HMDB0001173	met-d-Ala	GCST90200359	8:117935733-118435733	-0.411214984308148	0.404386087651522	0.309207154444793
MR-PCA	alanine	HMDB0000161	5-methylthioadenosine (mta)	HMDB0001173	met-d-Ala	GCST90200359	8:145497920-145997920	-0.574786933630546	0.486262155549193	0.237185247914974
MR-PCA	alanine	HMDB0000161	5-methylthioadenosine (mta)	HMDB0001173	met-d-Ala	GCST90200359	9:4033137-4533137	-0.592050041870491	0.363929899276419	0.103774396805175
MR-PCA	alanine	HMDB0000161	5-methylthioadenosine (mta)	HMDB0001173	met-d-Ala	GCST90200359	11:8005408-8505408	-0.334788780417537	0.272842997429781	0.219808233694566
MR-PCA	alanine	HMDB0000161	5-methylthioadenosine (mta)	HMDB0001173	met-d-Ala	GCST90200359	12:4040249-4540249	-0.413950788814643	0.318496218995928	0.19370246150396
MR-PCA	alanine	HMDB0000161	5-methylthioadenosine (mta)	HMDB0001173	met-d-Ala	GCST90200359	12:45894827-46394827	0.236745469873424	0.377164792182596	0.530201997042596
MR-PCA	alanine	HMDB0000161	5-methylthioadenosine (mta)	HMDB0001173	met-d-Ala	GCST90200359	12:46544011-47796599	0.244369924704882	0.199376283958782	0.22032213865875
MR-PCA	alanine	HMDB0000161	5-methylthioadenosine (mta)	HMDB0001173	met-d-Ala	GCST90200359	12:56109642-56609642	-0.213831363059524	0.355703089089974	0.547739238921048
MR-PCA	alanine	HMDB0000161	5-methylthioadenosine (mta)	HMDB0001173	met-d-Ala	GCST90200359	12:56610577-57110577	0.303475925825587	0.234656431651	0.19591503697435
MR-PCA	alanine	HMDB0000161	5-methylthioadenosine (mta)	HMDB0001173	met-d-Ala	GCST90200359	12:59740767-60240767	0.566150720813495	0.372097579690938	0.128131545031429
MR-PCA	alanine	HMDB0000161	5-methylthioadenosine (mta)	HMDB0001173	met-d-Ala	GCST90200359	12:122367989-122867989	0.855743943122784	0.445910797633316	0.0549726637412797
MR-PCA	alanine	HMDB0000161	5-methylthioadenosine (mta)	HMDB0001173	met-d-Ala	GCST90200359	12:132815816-133315816	0.118925337894939	0.396095003954362	0.763990680227641
MR-PCA	alanine	HMDB0000161	5-methylthioadenosine (mta)	HMDB0001173	met-d-Ala	GCST90200359	16:69383883-70933639	-0.0088634916116891	0.20634069286712	0.965736914303763
MR-PCA	alanine	HMDB0000161	5-methylthioadenosine (mta)	HMDB0001173	met-d-Ala	GCST90200359	16:70994871-71494871	0.197763953829288	0.339656615960329	0.560400501491102
MR-PCA	alanine	HMDB0000161	5-methylthioadenosine (mta)	HMDB0001173	met-d-Ala	GCST90200359	17:79391534-79891534	0.17769256404795	0.437316016747451	0.684503594347139
MR-PCA	alanine	HMDB0000161	5-methylthioadenosine (mta)	HMDB0001173	met-d-Ala	GCST90200359	21:32796216-33296216	-0.267152760124519	0.549759639372659	0.627006404113902
MR-PCA	alanine	HMDB0000161	5-methylthioadenosine (mta)	HMDB0001173	met-d-Ala	GCST90200359	22:18934095-19434095	1.66303352653478	0.44813441518495	0.0002064298884773
MR-PCA	eicosapentaenoate (epa; 20:5n3)	HMDB0001999	citrate	HMDB0000094	M18467	GCST90200304	11:61330635-61830635	0.280887415454196	0.0925658993891402	0.0024096760124946
MR-PCA	bilirubin (z,z)	HMDB0000054	2-aminobutyrate	HMDB0000452	GCST90200704	M32348	2:233988949-235124783	-0.0256161693402389	0.0235975750503608	0.277681474843609
MR-PCA	bilirubin (z,z)	HMDB0000054	2-aminobutyrate	HMDB0000452	GCST90200704	M32348	12:21093886-21593886	-0.323276508089666	0.137251494330548	0.0185048307726592
MR-PCA	alpha-ketoglutaramate*	HMDB0001552	alanine	HMDB0000161	GCST90199885	M32339	3:99879368-100379368	0.0997028611940332	0.0791983358344542	0.208066106221537
MR-PCA	creatine	HMDB0000064	isoleucine	HMDB0000172	GCST90200323	GCST90200399	2:211290507-211790507	0.0050673722303837	0.0731745758027682	0.944790266956086
MR-PCA	creatine	HMDB0000064	isoleucine	HMDB0000172	GCST90200323	GCST90200399	15:45404327-45904327	0.361831233217852	0.113585833760616	0.0014448845316616
MR-PCA	glycine	HMDB0000123	1-methylnicotinamide	HMDB0000699	bioa_008	GCST90200406	1:75967169-76725029	0.132571879298548	0.348155889178261	0.703364199349673
MR-PCA	glycine	HMDB0000123	1-methylnicotinamide	HMDB0000699	bioa_008	GCST90200406	1:120004506-120504506	0.367831321109591	0.390414892493057	0.346113317842971
MR-PCA	glycine	HMDB0000123	1-methylnicotinamide	HMDB0000699	bioa_008	GCST90200406	2:165258389-165758389	-0.510837259698569	0.496238778531264	0.303283172391465
MR-PCA	glycine	HMDB0000123	1-methylnicotinamide	HMDB0000699	bioa_008	GCST90200406	2:210575251-212439946	-0.0244344340207722	0.0464634092793081	0.598967752152994
MR-PCA	glycine	HMDB0000123	1-methylnicotinamide	HMDB0000699	bioa_008	GCST90200406	3:125660381-126160381	-0.0925431258458125	0.194441860582463	0.634115413979383
MR-PCA	glycine	HMDB0000123	1-methylnicotinamide	HMDB0000699	bioa_008	GCST90200406	5:89976061-90476061	-0.0734254098595444	0.531066205180652	0.890034645048105
MR-PCA	glycine	HMDB0000123	1-methylnicotinamide	HMDB0000699	bioa_008	GCST90200406	5:131494202-131994202	0.987800180841193	0.484163279678395	0.0413283005048735
MR-PCA	glycine	HMDB0000123	1-methylnicotinamide	HMDB0000699	bioa_008	GCST90200406	6:160525578-161025578	-0.644677654920987	0.460541300626612	0.161565450634863
MR-PCA	glycine	HMDB0000123	1-methylnicotinamide	HMDB0000699	bioa_008	GCST90200406	7:55797215-56297215	-0.32721228099667	0.303323293627817	0.280695840863602
MR-PCA	glycine	HMDB0000123	1-methylnicotinamide	HMDB0000699	bioa_008	GCST90200406	8:8933358-9433358	0.0478826367896347	0.266860380535636	0.857600433874608
MR-PCA	glycine	HMDB0000123	1-methylnicotinamide	HMDB0000699	bioa_008	GCST90200406	8:126232077-126732077	-0.250974463105435	0.310530314199142	0.418968297308358
MR-PCA	glycine	HMDB0000123	1-methylnicotinamide	HMDB0000699	bioa_008	GCST90200406	9:5720079-6894932	0.12634926942664	0.176323365265159	0.473635135787416
MR-PCA	glycine	HMDB0000123	1-methylnicotinamide	HMDB0000699	bioa_008	GCST90200406	10:64798306-65575478	0.558448506385893	0.442179839154696	0.206609198721316
MR-PCA	glycine	HMDB0000123	1-methylnicotinamide	HMDB0000699	bioa_008	GCST90200406	12:46859387-47359387	-0.515223552929949	0.381986549032747	0.177401134317566
MR-PCA	glycine	HMDB0000123	1-methylnicotinamide	HMDB0000699	bioa_008	GCST90200406	12:56611458-57111458	0.230079280197665	0.491318371080327	0.639577509423485
MR-PCA	glycine	HMDB0000123	1-methylnicotinamide	HMDB0000699	bioa_008	GCST90200406	15:58217095-58717095	-0.564108377690542	0.421703447420174	0.180997594805005
MR-PCA	glycine	HMDB0000123	1-methylnicotinamide	HMDB0000699	bioa_008	GCST90200406	16:80861176-81361176	0.0332076147010484	0.22575097566902	0.883054326947714
MR-PCA	glycine	HMDB0000123	1-methylnicotinamide	HMDB0000699	bioa_008	GCST90200406	17:45188952-45974996	-0.023345677512328	0.461205592358041	0.959629275101825
MR-PCA	glycine	HMDB0000123	1-methylnicotinamide	HMDB0000699	bioa_008	GCST90200406	19:17984588-18484588	-0.552258556865701	0.452059667703808	0.22184012586463
MR-PCA	1-methylxanthine	HMDB0010738	spermidine	HMDB0001257	GCST90199763	bioa_033	8:18005709-18505709	0.0079840098139745	0.0373307141373813	0.830646555750191
MR-PCA	1-methylxanthine	HMDB0010738	spermidine	HMDB0001257	GCST90199763	bioa_033	15:74275585-74775585	-0.0139284110685902	0.069491993937334	0.841142827795449
MR-PCA	1-methylxanthine	HMDB0010738	spermidine	HMDB0001257	GCST90199763	bioa_033	15:74777880-75599999	0.057678078134306	0.0653150910535149	0.377196130209703
MR-PCA	3-(4-hydroxyphenyl)lactate	HMDB0000755	histidine	HMDB0000177	GCST90200371	GCST90200377	6:111301079-111801079	-0.0352691459831228	0.129459397525549	0.785288306187875
MR-PCA	3-(4-hydroxyphenyl)lactate	HMDB0000755	histidine	HMDB0000177	GCST90200371	GCST90200377	17:79941425-80441425	-0.0397884661334322	0.0928901485226154	0.66840438518618
MR-PCA	n-acetylornithine	HMDB0003357	glutamine	HMDB0000641	M15630	M00053	2:73124156-74349562	-0.0044997022311695	0.0249789233810646	0.857042693035336
MR-PCA	sphinganine	HMDB0000269	hippurate	HMDB0000714	GCST90200374	GCST90199624	3:56598999-57098999	-0.126065153195435	0.0817573780852413	0.123087634663945
MR-PCA	choline phosphate	HMDB0001565	glycochenodeoxycholate	HMDB0000637	GCST90200363	GCST90200342	1:21573292-22142120	0.0250416094404478	0.061544390351862	0.684091019214413
MR-PCA	choline phosphate	HMDB0001565	glycochenodeoxycholate	HMDB0000637	GCST90200363	GCST90200342	22:24245541-24745541	-0.0826282173226262	0.125787761582364	0.511254232230555
MR-PCA	1-methylnicotinamide	HMDB0000699	kynurenine	HMDB0000684	GCST90200406	bioa_027	6:160317928-160817928	-0.0528117724839718	0.0579020986120479	0.361722729660808
MR-PCA	tryptophan	HMDB0000929	aspartate	HMDB0000191	GCST90200441	M15996	6:111301079-112053797	-0.0594178863031878	0.127195133762073	0.640399990263191
MR-PCA	glycine	HMDB0000123	orotate	HMDB0000226	met-d-Gly	GCST90200392	1:11606378-12106378	0.400896236807439	0.514268390016402	0.435657727306111
MR-PCA	glycine	HMDB0000123	orotate	HMDB0000226	met-d-Gly	GCST90200392	1:75982013-76482013	-0.151898642880672	0.337674861807236	0.65282798506844
MR-PCA	glycine	HMDB0000123	orotate	HMDB0000226	met-d-Gly	GCST90200392	1:120004506-120504506	-0.0039702088515791	0.377780093877675	0.991614936607017
MR-PCA	glycine	HMDB0000123	orotate	HMDB0000226	met-d-Gly	GCST90200392	1:151589838-152089838	-0.271328358047513	0.601140180861292	0.651732833478075
MR-PCA	glycine	HMDB0000123	orotate	HMDB0000226	met-d-Gly	GCST90200392	2:165276338-165776338	0.28706558634166	0.448258204290417	0.521911086048226
MR-PCA	glycine	HMDB0000123	orotate	HMDB0000226	met-d-Gly	GCST90200392	2:208538752-212979649	0.040839033629682	0.0330137921036963	0.216076143387222
MR-PCA	glycine	HMDB0000123	orotate	HMDB0000226	met-d-Gly	GCST90200392	2:226790540-227290540	0.326979142352612	0.452229331682064	0.469656333509419
MR-PCA	glycine	HMDB0000123	orotate	HMDB0000226	met-d-Gly	GCST90200392	3:12110357-12610357	0.25640362888091	0.408378360185739	0.530096953355519
MR-PCA	glycine	HMDB0000123	orotate	HMDB0000226	met-d-Gly	GCST90200392	3:48534270-49826414	-0.0601043290265943	0.394270238139821	0.878836361857275
MR-PCA	glycine	HMDB0000123	orotate	HMDB0000226	met-d-Gly	GCST90200392	3:125116791-126249375	0.239859976161605	0.148090931964945	0.10530095410298
MR-PCA	glycine	HMDB0000123	orotate	HMDB0000226	met-d-Gly	GCST90200392	4:102676923-103438709	-0.0135398450400268	0.4010492026845	0.973067690145633
MR-PCA	glycine	HMDB0000123	orotate	HMDB0000226	met-d-Gly	GCST90200392	5:90005685-90505685	0.297901397305991	0.466969977311527	0.523509155510082
MR-PCA	glycine	HMDB0000123	orotate	HMDB0000226	met-d-Gly	GCST90200392	5:131427047-131927047	0.910087802033475	0.58547748298048	0.120080237779395
MR-PCA	glycine	HMDB0000123	orotate	HMDB0000226	met-d-Gly	GCST90200392	6:131620261-132120261	-0.170351866227324	0.703620385793021	0.808696763744586
MR-PCA	glycine	HMDB0000123	orotate	HMDB0000226	met-d-Gly	GCST90200392	6:160518860-161018860	0.502815038135806	0.453936708592751	0.268001539018443
MR-PCA	glycine	HMDB0000123	orotate	HMDB0000226	met-d-Gly	GCST90200392	7:55560073-56715237	0.21209960726493	0.237281349306005	0.371389358923549
MR-PCA	glycine	HMDB0000123	orotate	HMDB0000226	met-d-Gly	GCST90200392	8:8915380-9434231	0.513573423676545	0.224950458701997	0.0224273502651188
MR-PCA	glycine	HMDB0000123	orotate	HMDB0000226	met-d-Gly	GCST90200392	8:17169461-17669461	-0.0907405430733387	0.315269180685401	0.773485091665654
MR-PCA	glycine	HMDB0000123	orotate	HMDB0000226	met-d-Gly	GCST90200392	8:126212070-126756694	0.0734522526544314	0.25119691577508	0.769973886062309
MR-PCA	glycine	HMDB0000123	orotate	HMDB0000226	met-d-Gly	GCST90200392	9:5668443-7086536	-0.0336050892467576	0.171570082170396	0.844713482609599
MR-PCA	glycine	HMDB0000123	orotate	HMDB0000226	met-d-Gly	GCST90200392	11:8005408-8505408	0.0997981009039868	0.3052207431069	0.743690391025552
MR-PCA	glycine	HMDB0000123	orotate	HMDB0000226	met-d-Gly	GCST90200392	12:115016-615016	-0.0469552442624408	0.402329429607663	0.907091093626763
MR-PCA	glycine	HMDB0000123	orotate	HMDB0000226	met-d-Gly	GCST90200392	12:21136493-21636493	0.894135112149584	0.4695452762919	0.0568766568775355
MR-PCA	glycine	HMDB0000123	orotate	HMDB0000226	met-d-Gly	GCST90200392	12:46468358-47667420	-0.0904768661766308	0.264631503420359	0.732427983507523
MR-PCA	glycine	HMDB0000123	orotate	HMDB0000226	met-d-Gly	GCST90200392	12:56615338-57115338	-0.477139611525471	0.347634834632062	0.169898173509552
MR-PCA	glycine	HMDB0000123	orotate	HMDB0000226	met-d-Gly	GCST90200392	12:57516305-58016305	0.895192613974566	0.400292718343227	0.0253291817414614
MR-PCA	glycine	HMDB0000123	orotate	HMDB0000226	met-d-Gly	GCST90200392	12:59343804-59843804	0.197636257321509	0.451966420325123	0.661907686634019
MR-PCA	glycine	HMDB0000123	orotate	HMDB0000226	met-d-Gly	GCST90200392	13:50472895-50972895	0.0144804008423127	0.436909335674996	0.973560708163628
MR-PCA	glycine	HMDB0000123	orotate	HMDB0000226	met-d-Gly	GCST90200392	14:100551720-101051720	0.147589007601515	0.445319368469643	0.740325118749708
MR-PCA	glycine	HMDB0000123	orotate	HMDB0000226	met-d-Gly	GCST90200392	15:42451374-42951374	-0.365062070076099	0.517846487249841	0.480833914935937
MR-PCA	glycine	HMDB0000123	orotate	HMDB0000226	met-d-Gly	GCST90200392	15:43028726-44613739	-0.80728254671611	0.473546425236847	0.0882393746124366
MR-PCA	glycine	HMDB0000123	orotate	HMDB0000226	met-d-Gly	GCST90200392	15:58180763-58713267	0.822483316548274	0.308116115913992	0.0075988250075231
MR-PCA	glycine	HMDB0000123	orotate	HMDB0000226	met-d-Gly	GCST90200392	16:79678196-80178196	0.343370227678737	0.545462515400397	0.529019879883883
MR-PCA	glycine	HMDB0000123	orotate	HMDB0000226	met-d-Gly	GCST90200392	16:80626853-81422810	0.0765458586373743	0.168696488504337	0.650009513151748
MR-PCA	glycine	HMDB0000123	orotate	HMDB0000226	met-d-Gly	GCST90200392	17:45235982-45996386	-0.326234553995182	0.410964968303028	0.427296908414002
MR-PCA	glycine	HMDB0000123	orotate	HMDB0000226	met-d-Gly	GCST90200392	19:17984588-18484588	0.167862983055492	0.456829979153233	0.713282063553241
MR-PCA	tyrosine	HMDB0000158	valine	HMDB0000883	bioa_021	GCST90200442	4:99820973-100320973	0.621193431039354	0.550938084001028	0.25952290214932
MR-PCA	tyrosine	HMDB0000158	valine	HMDB0000883	bioa_021	GCST90200442	6:111242119-112017012	-0.107329102389847	0.140937162266929	0.446335376871579
MR-PCA	tyrosine	HMDB0000158	valine	HMDB0000883	bioa_021	GCST90200442	6:112114361-112614361	0.21737013573391	0.399810726443894	0.586659907314203
MR-PCA	tyrosine	HMDB0000158	valine	HMDB0000883	bioa_021	GCST90200442	7:27926305-28426305	-0.0895660231799778	0.468749981584159	0.84846746824505
MR-PCA	tyrosine	HMDB0000158	valine	HMDB0000883	bioa_021	GCST90200442	10:64816186-65575478	0.392793526782368	0.57441461128412	0.494091774247194
MR-PCA	tyrosine	HMDB0000158	valine	HMDB0000883	bioa_021	GCST90200442	11:61310081-61810081	0.510161943988146	0.437688946150486	0.243783870838975
MR-PCA	tyrosine	HMDB0000158	valine	HMDB0000883	bioa_021	GCST90200442	12:46678393-47435518	0.172677085587451	0.394160502088207	0.661322309860324
MR-PCA	tyrosine	HMDB0000158	valine	HMDB0000883	bioa_021	GCST90200442	12:56615040-57115040	0.119940472918117	0.354722566718345	0.735269193346391
MR-PCA	tyrosine	HMDB0000158	valine	HMDB0000883	bioa_021	GCST90200442	12:57594049-58094049	-0.486914034110569	0.495721481414962	0.325985037532819
MR-PCA	tyrosine	HMDB0000158	valine	HMDB0000883	bioa_021	GCST90200442	12:59727701-60227701	0.488815369119923	0.429289572574575	0.25484450218768
MR-PCA	tyrosine	HMDB0000158	valine	HMDB0000883	bioa_021	GCST90200442	12:120845172-121674861	-0.077909823943947	0.39526365432698	0.843742635966531
MR-PCA	tyrosine	HMDB0000158	valine	HMDB0000883	bioa_021	GCST90200442	12:122092964-122592964	-0.173851021487263	0.448560273678566	0.698330121500106
MR-PCA	tyrosine	HMDB0000158	valine	HMDB0000883	bioa_021	GCST90200442	15:60649639-61149639	0.73888415639323	0.531697143842836	0.164628773548983
MR-PCA	tyrosine	HMDB0000158	valine	HMDB0000883	bioa_021	GCST90200442	16:71153235-72438683	-0.658013520379761	0.193488747910532	0.0006719279392149
MR-PCA	orotate	HMDB0000226	sulfate*	HMDB01448	GCST90200392	GCST90199896	3:123305909-124961335	0.0470599367698522	0.0317407816383552	0.138171890323878
MR-PCA	orotate	HMDB0000226	sulfate*	HMDB01448	GCST90200392	GCST90199896	7:32831514-33590783	0.0089974633133273	0.0465184436599084	0.846632310213239
MR-PCA	cysteinylglycine	HMDB0000078	cysteine	HMDB0000574	GCST90200364	GCST90200439	16:15885043-16385043	0.263360475451097	0.0913975526650795	0.0039580884385914
MR-PCA	cysteinylglycine	HMDB0000078	cysteine	HMDB0000574	GCST90200364	GCST90200439	16:89076223-90262231	-0.140976207221518	0.0648222410239319	0.029644184833826
MR-PCA	cysteinylglycine	HMDB0000078	cysteine	HMDB0000574	GCST90200364	GCST90200439	19:52317323-52817323	0.607113543752625	0.105530336672067	8.76856939905627e-09
MR-PCA	7-methylxanthine	HMDB0001991	leucine	HMDB0000687	M34390	met-d-Leu	5:168189476-168689476	-0.0133381779614077	0.0265393572107129	0.615258856612658
MR-PCA	isoursodeoxycholate	HMDB0000686	retinol (vitamin a)	HMDB0000305	GCST90199892	GCST90200405	5:35715970-36215970	0.20574853347871	0.122175016660904	0.092172485924291
MR-PCA	3-methyl-2-oxovalerate	HMDB0000491	uridine	HMDB0000296	M15676	GCST90200407	4:88976422-89476422	-0.0007109207665638	0.126431366336998	0.995513536467036
MR-PCA	3-ureidopropionate	HMDB0000026	histidine	HMDB0000177	GCST90200283	M00059	22:24662232-25162232	-0.0163857886464707	0.119925158422859	0.891320531812741
MR-PCA	phenylalanine	HMDB0000159	glycerol	HMDB0000131	GCST90200396	GCST90200325	12:103005621-103594137	0.0003521730045473	0.0940322697100452	0.997011741320061
MR-PCA	kynurenine	HMDB0000684	bilirubin (z,z)	HMDB0000054	GCST90199636	M27716	8:39554593-40054593	0.114905139574475	0.175606636108718	0.512897573722278
MR-PCA	kynurenine	HMDB0000684	bilirubin (z,z)	HMDB0000054	GCST90199636	M27716	12:111809557-113090766	0.0618349460058886	0.154376555292027	0.688754246154347
MR-PCA	kynurenine	HMDB0000684	bilirubin (z,z)	HMDB0000054	GCST90199636	M27716	16:87568373-88128072	0.064261238671896	0.0787346266205219	0.414400018386167
MR-PCA	s-1-pyrroline-5-carboxylate	HMDB0001301	arachidonate (20:4n6)	HMDB0001043	GCST90200381	M01110	8:144432748-145014955	0.0990889835193525	0.0510505177758607	0.0522584472148916
MR-PCA	docosapentaenoate (n6 dpa; 22:5n6)	HMDB0001976	glycerol	HMDB0000131	GCST90199796	M15122	11:61347212-61847212	-0.137545855385173	0.101332109737257	0.174661514303778
MR-PCA	n1-methyl-2-pyridone-5-carboxamide	HMDB0004193	1-(1-enyl-stearoyl)-2-arachidonoyl-gpe (p-18:0/20:4)*	HMDB0005779	GCST90199778	GCST90200058	2:135485648-135985648	0.0687127079988084	0.140652617110432	0.625176067651559
MR-PCA	n1-methyl-2-pyridone-5-carboxamide	HMDB0004193	1-(1-enyl-stearoyl)-2-arachidonoyl-gpe (p-18:0/20:4)*	HMDB0005779	GCST90199778	GCST90200058	7:10019022-10519022	-0.0601585323514108	0.103125238175305	0.559654938140003
MR-PCA	glycerophosphorylcholine (gpc)	HMDB0000086	mannose	HMDB0000169	GCST90199629	M00584	1:40156715-40656715	0.0630441706790828	0.149090387728678	0.672398341551732
MR-PCA	orotidine	HMDB0000788	taurocholate	HMDB0000036	GCST90200681	GCST90200333	3:124271035-124771035	-0.164290388274207	0.13623545583096	0.22784458109367
MR-PCA	orotidine	HMDB0000788	taurocholate	HMDB0000036	GCST90200681	GCST90200333	16:20142332-20642332	-0.0648687438420176	0.113511879297138	0.567680432769459
MR-PCA	orotidine	HMDB0000788	taurocholate	HMDB0000036	GCST90200681	GCST90200333	17:72554076-74203469	0.0031528181522774	0.0272914874942493	0.908029904548662
MR-PCA	leucine	HMDB0000687	eicosapentaenoate (epa; 20:5n3)	HMDB0001999	bioa_011	M18467	2:27480940-27980940	0.467108115486933	0.36819591016208	0.204569436759247
MR-PCA	leucine	HMDB0000687	eicosapentaenoate (epa; 20:5n3)	HMDB0001999	bioa_011	M18467	4:88972827-89472827	0.0017552896508026	0.203323368589448	0.993111952032005
MR-PCA	leucine	HMDB0000687	eicosapentaenoate (epa; 20:5n3)	HMDB0001999	bioa_011	M18467	4:186893802-187393802	0.421050306829941	0.521190643505331	0.419169817626465
MR-PCA	leucine	HMDB0000687	eicosapentaenoate (epa; 20:5n3)	HMDB0001999	bioa_011	M18467	11:116336283-116883862	0.4366916750888	0.366603596170229	0.233582069120584
MR-PCA	leucine	HMDB0000687	eicosapentaenoate (epa; 20:5n3)	HMDB0001999	bioa_011	M18467	15:58477325-58977325	0.236341846811498	0.380226260361684	0.534216677876039
MR-PCA	leucine	HMDB0000687	eicosapentaenoate (epa; 20:5n3)	HMDB0001999	bioa_011	M18467	16:70059237-70559237	0.10722240846564	0.326240721278253	0.74241238332749
MR-PCA	cysteinylglycine	HMDB0000078	oleamide	HMDB0002117	GCST90200364	M32458	16:15885043-16385043	0.0149846814743277	0.122403658138357	0.902566234011642
MR-PCA	cysteinylglycine	HMDB0000078	oleamide	HMDB0002117	GCST90200364	M32458	16:89076223-90262231	0.0171696457774627	0.070644659452347	0.807972571308419
MR-PCA	choline	HMDB0000097	glucose	HMDB0000122	GCST90200327	GCST90200440	2:211290507-211790507	0.183873741798431	0.144134746020589	0.202059021521199
MR-PCA	choline	HMDB0000097	glucose	HMDB0000122	GCST90200327	GCST90200440	17:17175631-17675631	-0.116509908991079	0.0924696941317352	0.207676796514839
MR-PCA	gluconate	HMDB0000625	histidine	HMDB0000177	GCST90200373	met-d-His	4:99521223-100894070	0.0033148164540798	0.0146466058031726	0.820952723167273
MR-PCA	cytidine	HMDB0000089	aspartate	HMDB0000191	GCST90200429	bioa_004	15:85255020-85755020	0.0154123731275702	0.0637538538873679	0.808975355320523
MR-PCA	uridine	HMDB0000296	n1-methyl-2-pyridone-5-carboxamide	HMDB0004193	GCST90200407	GCST90199778	1:20666238-21166238	0.0346928996874285	0.0986648264217291	0.725120425303471
MR-PCA	uridine	HMDB0000296	n1-methyl-2-pyridone-5-carboxamide	HMDB0004193	GCST90200407	GCST90199778	7:47877194-48377194	0.0196284697994721	0.11713709857515	0.866922875692465
MR-PCA	uridine	HMDB0000296	n1-methyl-2-pyridone-5-carboxamide	HMDB0004193	GCST90200407	GCST90199778	22:50686035-51186035	0.205936850184888	0.0894150068383075	0.0212699789464068
MR-PCA	hypoxanthine	HMDB0000157	valine	HMDB0000883	M03127	M01649	6:16038192-16538192	-0.0846602382052984	0.112952445909889	0.45354320358615
MR-PCA	sphingosine	HMDB0000252	n-acetyl-aspartyl-glutamate (naag)	HMDB0001067	GCST90200385	GCST90200684	3:56598999-57098999	0.0093760261996034	0.0900084648055777	0.917035812629587
MR-PCA	eicosapentaenoate (epa; 20:5n3)	HMDB0001999	tyrosine	HMDB0000158	GCST90200349	M01299	11:61319830-61819830	-0.187741783530718	0.0796999750565231	0.0184924926346554
MR-PCA	s-1-pyrroline-5-carboxylate	HMDB0001301	pyruvate	HMDB0000243	GCST90200381	M00599	8:144432748-145014955	-0.034643358877722	0.0515118607998771	0.501245271675297
MR-PCA	asparagine	HMDB0000168	biliverdin	HMDB0001008	GCST90200452	M02137	11:61850353-62350353	0.217808320505525	0.134738947332378	0.105981744657144
MR-PCA	asparagine	HMDB0000168	biliverdin	HMDB0001008	GCST90200452	M02137	14:103842789-104825326	-0.137943475655762	0.103021592459301	0.180578372777967
MR-PCA	n1-methyl-2-pyridone-5-carboxamide	HMDB0004193	urate	HMDB0000289	GCST90199778	M01604	2:135485648-135985648	0.180442815726418	0.16209967744812	0.265639880692965
MR-PCA	citrate	HMDB0000094	1-methylxanthine	HMDB0010738	met-d-Citrate	M34389	1:206967359-207467359	-0.0426093964859293	0.350869234780416	0.903342904708196
MR-PCA	citrate	HMDB0000094	1-methylxanthine	HMDB0010738	met-d-Citrate	M34389	2:6909613-7409613	0.0818628623918857	0.557421854035764	0.883242682197549
MR-PCA	citrate	HMDB0000094	1-methylxanthine	HMDB0010738	met-d-Citrate	M34389	2:211290507-211790507	-0.152090026106753	0.784512237042275	0.846281029472928
MR-PCA	citrate	HMDB0000094	1-methylxanthine	HMDB0010738	met-d-Citrate	M34389	2:241907241-242693157	-0.520963552964483	0.683088533885183	0.445666845113687
MR-PCA	citrate	HMDB0000094	1-methylxanthine	HMDB0010738	met-d-Citrate	M34389	4:77164144-77664144	-1.48564560974589	0.678823166815051	0.0286287951097236
MR-PCA	citrate	HMDB0000094	1-methylxanthine	HMDB0010738	met-d-Citrate	M34389	5:14438417-15122542	0.215241939376765	0.194592069630545	0.268675118454642
MR-PCA	citrate	HMDB0000094	1-methylxanthine	HMDB0010738	met-d-Citrate	M34389	5:43252947-44074677	0.326994053744115	0.446089125105738	0.46354376572204
MR-PCA	citrate	HMDB0000094	1-methylxanthine	HMDB0010738	met-d-Citrate	M34389	5:176569252-177069252	0.142618112227372	0.803419689695883	0.859104797095068
MR-PCA	citrate	HMDB0000094	1-methylxanthine	HMDB0010738	met-d-Citrate	M34389	6:18111878-18611878	0.856877198503811	0.494102090447475	0.0828806813109654
MR-PCA	citrate	HMDB0000094	1-methylxanthine	HMDB0010738	met-d-Citrate	M34389	7:72772933-73272933	0.141874760395082	0.449642653803955	0.752360941744481
MR-PCA	citrate	HMDB0000094	1-methylxanthine	HMDB0010738	met-d-Citrate	M34389	8:126256694-126756694	0.713870668177208	0.616125557616852	0.246601003253437
MR-PCA	citrate	HMDB0000094	1-methylxanthine	HMDB0010738	met-d-Citrate	M34389	9:95648531-96148531	-0.0225802907830171	0.566440182578911	0.968201947129619
MR-PCA	citrate	HMDB0000094	1-methylxanthine	HMDB0010738	met-d-Citrate	M34389	9:135899500-136399500	1.13883533707618	0.717789575174083	0.112606299418517
MR-PCA	citrate	HMDB0000094	1-methylxanthine	HMDB0010738	met-d-Citrate	M34389	10:64654071-65607438	-0.0426036690190568	0.534562901256235	0.93647733870142
MR-PCA	citrate	HMDB0000094	1-methylxanthine	HMDB0010738	met-d-Citrate	M34389	10:94589724-95089724	0.480210396868911	0.620547097717917	0.439019476378172
MR-PCA	citrate	HMDB0000094	1-methylxanthine	HMDB0010738	met-d-Citrate	M34389	11:13111524-13611524	0.994843808541303	0.641571815512772	0.120989143538063
MR-PCA	citrate	HMDB0000094	1-methylxanthine	HMDB0010738	met-d-Citrate	M34389	11:61356683-61856683	-0.374848819762215	0.551557893399146	0.496746200080982
MR-PCA	citrate	HMDB0000094	1-methylxanthine	HMDB0010738	met-d-Citrate	M34389	12:20812570-21569526	-0.768463076281472	0.453629526801664	0.0902591431005789
MR-PCA	citrate	HMDB0000094	1-methylxanthine	HMDB0010738	met-d-Citrate	M34389	12:120844110-121665390	-0.160513315771125	0.406041166094972	0.692611971417226
MR-PCA	citrate	HMDB0000094	1-methylxanthine	HMDB0010738	met-d-Citrate	M34389	14:55030981-55530981	0.194520161704231	0.670364110052769	0.771685492155909
MR-PCA	citrate	HMDB0000094	1-methylxanthine	HMDB0010738	met-d-Citrate	M34389	14:102387585-102887585	0.238218236638734	0.75201389211635	0.751415307916476
MR-PCA	citrate	HMDB0000094	1-methylxanthine	HMDB0010738	met-d-Citrate	M34389	15:42429423-42929423	0.0295728532135111	0.533007207909997	0.955753651752436
MR-PCA	citrate	HMDB0000094	1-methylxanthine	HMDB0010738	met-d-Citrate	M34389	15:43028726-45186579	-0.533244465144409	0.592791501131878	0.36836079049421
MR-PCA	citrate	HMDB0000094	1-methylxanthine	HMDB0010738	met-d-Citrate	M34389	17:6092241-7020419	0.0252942434539954	0.106896979681554	0.81294956988473
MR-PCA	citrate	HMDB0000094	1-methylxanthine	HMDB0010738	met-d-Citrate	M34389	17:57343504-58184169	0.0505241592820421	0.593292791676717	0.93213506788302
MR-PCA	citrate	HMDB0000094	1-methylxanthine	HMDB0010738	met-d-Citrate	M34389	22:18883605-19740639	-0.0372222904206285	0.231131979998636	0.872059182649406
MR-PCA	creatinine	HMDB0000562	cystathionine	HMDB0000099	met-d-Creatinine	GCST90200383	1:62775942-63275942	-0.339572391555784	0.418799644813588	0.417467314413669
MR-PCA	creatinine	HMDB0000562	cystathionine	HMDB0000099	met-d-Creatinine	GCST90200383	1:78344069-78844069	-0.37816583979765	0.496050508541902	0.445849053028758
MR-PCA	creatinine	HMDB0000562	cystathionine	HMDB0000099	met-d-Creatinine	GCST90200383	1:113008681-113508681	-0.6254592705387	0.339031277118784	0.0650604694896151
MR-PCA	creatinine	HMDB0000562	cystathionine	HMDB0000099	met-d-Creatinine	GCST90200383	1:150079982-151190625	-0.217875571545106	0.352330079759328	0.536321704427047
MR-PCA	creatinine	HMDB0000562	cystathionine	HMDB0000099	met-d-Creatinine	GCST90200383	1:243202864-243702864	-0.908172184236296	0.666829453094393	0.173221327707062
MR-PCA	creatinine	HMDB0000562	cystathionine	HMDB0000099	met-d-Creatinine	GCST90200383	2:15538692-16038692	-0.300095844717749	0.374594083547112	0.423060583308179
MR-PCA	creatinine	HMDB0000562	cystathionine	HMDB0000099	met-d-Creatinine	GCST90200383	2:18426203-18926203	0.550205486221304	0.396871214543375	0.165637689132469
MR-PCA	creatinine	HMDB0000562	cystathionine	HMDB0000099	met-d-Creatinine	GCST90200383	2:73303397-74097901	0.172024995369133	0.511783666502581	0.736774086609086
MR-PCA	creatinine	HMDB0000562	cystathionine	HMDB0000099	met-d-Creatinine	GCST90200383	2:121056440-121556440	0.0923376634214717	0.303649135782411	0.761056821956817
MR-PCA	creatinine	HMDB0000562	cystathionine	HMDB0000099	met-d-Creatinine	GCST90200383	2:148593372-149093372	-0.0347875688426935	0.575742773868876	0.951819483306437
MR-PCA	creatinine	HMDB0000562	cystathionine	HMDB0000099	met-d-Creatinine	GCST90200383	2:176734544-177234544	0.023127996094535	0.377032610847848	0.951086712315502
MR-PCA	creatinine	HMDB0000562	cystathionine	HMDB0000099	met-d-Creatinine	GCST90200383	2:211293055-211793055	-0.307227342923084	0.319928825845549	0.336904735298646
MR-PCA	creatinine	HMDB0000562	cystathionine	HMDB0000099	met-d-Creatinine	GCST90200383	2:217394852-217894852	-0.373506285356816	0.376875599647608	0.321656343483775
MR-PCA	creatinine	HMDB0000562	cystathionine	HMDB0000099	met-d-Creatinine	GCST90200383	2:220108198-220608198	-0.0973627631238573	0.440175928944973	0.824944054130383
MR-PCA	creatinine	HMDB0000562	cystathionine	HMDB0000099	met-d-Creatinine	GCST90200383	3:38187471-38687471	0.187696374093801	0.394011460042902	0.633808751890967
MR-PCA	creatinine	HMDB0000562	cystathionine	HMDB0000099	met-d-Creatinine	GCST90200383	3:141462708-141962708	-0.0714484871142261	0.427031407864495	0.867122705008118
MR-PCA	creatinine	HMDB0000562	cystathionine	HMDB0000099	met-d-Creatinine	GCST90200383	3:185024780-185524780	0.646610610254432	0.489037556079994	0.186098052873651
MR-PCA	creatinine	HMDB0000562	cystathionine	HMDB0000099	met-d-Creatinine	GCST90200383	4:76880934-77664144	0.41516165320667	0.23982375647306	0.0834318867900266
MR-PCA	creatinine	HMDB0000562	cystathionine	HMDB0000099	met-d-Creatinine	GCST90200383	4:103323863-104102802	0.255023482890364	0.479647724420085	0.594941319423902
MR-PCA	creatinine	HMDB0000562	cystathionine	HMDB0000099	met-d-Creatinine	GCST90200383	5:39144851-39644851	-0.0644271847903849	0.387704684855054	0.868018504758772
MR-PCA	creatinine	HMDB0000562	cystathionine	HMDB0000099	met-d-Creatinine	GCST90200383	5:53045546-53835870	-0.0794554741558284	0.272555522457213	0.770653402413594
MR-PCA	creatinine	HMDB0000562	cystathionine	HMDB0000099	met-d-Creatinine	GCST90200383	5:176565124-177065124	0.622767989228119	0.337909766944705	0.0653288857207218
MR-PCA	creatinine	HMDB0000562	cystathionine	HMDB0000099	met-d-Creatinine	GCST90200383	6:43556335-44056335	-0.485988841191232	0.313892259262141	0.121558168278057
MR-PCA	creatinine	HMDB0000562	cystathionine	HMDB0000099	met-d-Creatinine	GCST90200383	6:108750742-109250742	0.429905004171566	0.377464862025968	0.254733513278988
MR-PCA	creatinine	HMDB0000562	cystathionine	HMDB0000099	met-d-Creatinine	GCST90200383	6:133547208-134047208	-0.0835131952662737	0.382280969406519	0.827070528028559
MR-PCA	creatinine	HMDB0000562	cystathionine	HMDB0000099	met-d-Creatinine	GCST90200383	6:160418389-160927934	0.511451797717976	0.273390799660072	0.0613767182528803
MR-PCA	creatinine	HMDB0000562	cystathionine	HMDB0000099	met-d-Creatinine	GCST90200383	7:1036567-1536567	0.175668530391725	0.29663484761729	0.553713568920867
MR-PCA	creatinine	HMDB0000562	cystathionine	HMDB0000099	met-d-Creatinine	GCST90200383	7:25488956-25988956	-0.104501819567676	0.423963723926579	0.805304767890714
MR-PCA	creatinine	HMDB0000562	cystathionine	HMDB0000099	met-d-Creatinine	GCST90200383	7:76984640-77791673	0.0203017694750679	0.496924242772776	0.967411605313642
MR-PCA	creatinine	HMDB0000562	cystathionine	HMDB0000099	met-d-Creatinine	GCST90200383	7:128492221-128992221	-0.0256507314248044	0.416457901794754	0.950887257741371
MR-PCA	creatinine	HMDB0000562	cystathionine	HMDB0000099	met-d-Creatinine	GCST90200383	7:151165041-151665041	-0.0770177065667767	0.291545929531528	0.791648878170564
MR-PCA	creatinine	HMDB0000562	cystathionine	HMDB0000099	met-d-Creatinine	GCST90200383	8:8031142-9250941	-0.221410838075997	0.402379435052218	0.582145264994573
MR-PCA	creatinine	HMDB0000562	cystathionine	HMDB0000099	met-d-Creatinine	GCST90200383	8:9759952-10530228	0.916701545243559	0.49869016793614	0.0660301992064225
MR-PCA	creatinine	HMDB0000562	cystathionine	HMDB0000099	met-d-Creatinine	GCST90200383	8:10561829-11945872	-0.168497814392521	0.433114470877318	0.697248332035448
MR-PCA	creatinine	HMDB0000562	cystathionine	HMDB0000099	met-d-Creatinine	GCST90200383	8:19609539-20109539	0.283906972161246	0.410977318718103	0.489685362408746
MR-PCA	creatinine	HMDB0000562	cystathionine	HMDB0000099	met-d-Creatinine	GCST90200383	8:23527006-24027006	-0.127632470472457	0.432374308841027	0.767848920433376
MR-PCA	creatinine	HMDB0000562	cystathionine	HMDB0000099	met-d-Creatinine	GCST90200383	8:30157389-30657389	-0.0625670318801483	0.377339651433914	0.868305758168433
MR-PCA	creatinine	HMDB0000562	cystathionine	HMDB0000099	met-d-Creatinine	GCST90200383	8:144768354-145268354	0.55170662305657	0.420014147222997	0.189000057309122
MR-PCA	creatinine	HMDB0000562	cystathionine	HMDB0000099	met-d-Creatinine	GCST90200383	9:71184707-71684707	-0.0411252106995992	0.420714078563259	0.922130038421078
MR-PCA	creatinine	HMDB0000562	cystathionine	HMDB0000099	met-d-Creatinine	GCST90200383	10:52398454-52898454	-0.026083912360373	0.416163732135832	0.950023678041956
MR-PCA	creatinine	HMDB0000562	cystathionine	HMDB0000099	met-d-Creatinine	GCST90200383	11:1928330-2428330	0.384239318412767	0.345303917877366	0.265812849155796
MR-PCA	creatinine	HMDB0000562	cystathionine	HMDB0000099	met-d-Creatinine	GCST90200383	11:2548804-3048804	-0.442059233224376	0.265465324946568	0.0958680722741768
MR-PCA	creatinine	HMDB0000562	cystathionine	HMDB0000099	met-d-Creatinine	GCST90200383	11:30504837-31294673	0.414945311275038	0.242336010515989	0.0868464433049024
MR-PCA	creatinine	HMDB0000562	cystathionine	HMDB0000099	met-d-Creatinine	GCST90200383	11:116373213-117240760	0.612294810881183	0.329667354962254	0.0632669176622652
MR-PCA	creatinine	HMDB0000562	cystathionine	HMDB0000099	met-d-Creatinine	GCST90200383	12:15092463-15592463	-0.154791230776487	0.413532441551025	0.708170270496593
MR-PCA	creatinine	HMDB0000562	cystathionine	HMDB0000099	met-d-Creatinine	GCST90200383	15:41118334-41871842	0.413619942236573	0.493477556021557	0.401933117774977
MR-PCA	creatinine	HMDB0000562	cystathionine	HMDB0000099	met-d-Creatinine	GCST90200383	15:45400360-46179051	-0.0749949295942378	0.281437445284044	0.789876457741387
MR-PCA	creatinine	HMDB0000562	cystathionine	HMDB0000099	met-d-Creatinine	GCST90200383	15:53700578-54200578	0.750245994382041	0.467523269871648	0.108554471775915
MR-PCA	creatinine	HMDB0000562	cystathionine	HMDB0000099	met-d-Creatinine	GCST90200383	15:76097375-76597375	0.727534679610674	0.424434019262532	0.0865050287779373
MR-PCA	creatinine	HMDB0000562	cystathionine	HMDB0000099	met-d-Creatinine	GCST90200383	16:20142332-21335139	0.427254052403147	0.23495970515139	0.0690008573471944
MR-PCA	creatinine	HMDB0000562	cystathionine	HMDB0000099	met-d-Creatinine	GCST90200383	16:89453424-89953424	1.01980599641303	0.463502959335453	0.0277916701500729
MR-PCA	creatinine	HMDB0000562	cystathionine	HMDB0000099	met-d-Creatinine	GCST90200383	17:19176536-19724875	0.264553939021098	0.312347164332773	0.397002454344325
MR-PCA	creatinine	HMDB0000562	cystathionine	HMDB0000099	met-d-Creatinine	GCST90200383	17:37200083-37954217	-0.683224557486231	0.386010251843016	0.0767330050573164
MR-PCA	creatinine	HMDB0000562	cystathionine	HMDB0000099	met-d-Creatinine	GCST90200383	17:58690466-59700441	0.257246958763572	0.314781042866916	0.413799820029204
MR-PCA	creatinine	HMDB0000562	cystathionine	HMDB0000099	met-d-Creatinine	GCST90200383	18:76910235-77410235	-0.254899859083662	0.352162518180204	0.469180459459712
MR-PCA	creatinine	HMDB0000562	cystathionine	HMDB0000099	met-d-Creatinine	GCST90200383	19:32940263-33709298	1.23073162904709	0.355240687135483	0.0005312166471115
MR-PCA	creatinine	HMDB0000562	cystathionine	HMDB0000099	met-d-Creatinine	GCST90200383	19:45162079-45662079	0.75970137469699	0.405247088551359	0.0608392183663778
MR-PCA	creatinine	HMDB0000562	cystathionine	HMDB0000099	met-d-Creatinine	GCST90200383	20:32653904-33537782	0.544927849968096	0.462551033757697	0.23875977804672
MR-PCA	creatinine	HMDB0000562	cystathionine	HMDB0000099	met-d-Creatinine	GCST90200383	22:38345240-38845240	-1.02567380709852	0.519821617084385	0.0484811519571876
MR-PCA	asparagine	HMDB0000168	taurochenodeoxycholate	HMDB0000951	GCST90200452	M18494	11:61850353-62350353	-0.0048371149824559	0.145309107320362	0.973444564062931
MR-PCA	asparagine	HMDB0000168	taurochenodeoxycholate	HMDB0000951	GCST90200452	M18494	14:103842789-104825326	-0.0888992398812067	0.111108363176573	0.423645360624943
MR-PCA	trans-urocanate	HMDB0000301	citrulline	HMDB0000904	GCST90200416	M02132	8:17963874-18463874	-0.0166710991581757	0.138900614765149	0.904465893980435
MR-PCA	trans-urocanate	HMDB0000301	citrulline	HMDB0000904	GCST90200416	M02132	12:96124750-96624750	0.0811010679704944	0.0552863812277915	0.142396000291117
MR-PCA	inositol 1-phosphate (i1p)	HMDB0000213	3-ureidopropionate	HMDB0000026	M01481	GCST90200283	1:5349333-5849333	0.0099199387254205	0.0853516354180607	0.907474735510662
MR-PCA	inositol 1-phosphate (i1p)	HMDB0000213	3-ureidopropionate	HMDB0000026	M01481	GCST90200283	4:31607204-32397858	0.022830568066606	0.0638587288741985	0.720704955459992
MR-PCA	inositol 1-phosphate (i1p)	HMDB0000213	3-ureidopropionate	HMDB0000026	M01481	GCST90200283	4:66148855-66648855	-0.0288270704946435	0.0708166791140474	0.683959429312521
MR-PCA	inositol 1-phosphate (i1p)	HMDB0000213	3-ureidopropionate	HMDB0000026	M01481	GCST90200283	10:114775621-115275621	0.0382515612830084	0.0596991074897737	0.521692109369454
MR-PCA	inositol 1-phosphate (i1p)	HMDB0000213	3-ureidopropionate	HMDB0000026	M01481	GCST90200283	12:62771708-63271708	0.0541689345383534	0.061425000881993	0.377846504328289
MR-PCA	inositol 1-phosphate (i1p)	HMDB0000213	3-ureidopropionate	HMDB0000026	M01481	GCST90200283	15:77060646-77560646	-0.110083220232541	0.0764199049789945	0.149724705888576
MR-PCA	3-ureidopropionate	HMDB0000026	leucine	HMDB0000687	GCST90200283	M00060	22:24662232-25162232	-0.110810063354751	0.119944071082378	0.355565576453219
MR-PCA	n-acetyl-aspartyl-glutamate (naag)	HMDB0001067	kynurenine	HMDB0000684	GCST90200684	GCST90199636	11:45663099-50986366	-0.0207928015705901	0.0218671418170646	0.341670548279118
MR-PCA	n-acetyl-aspartyl-glutamate (naag)	HMDB0001067	kynurenine	HMDB0000684	GCST90200684	GCST90199636	11:54602007-58367668	-0.0298816353459754	0.0336274479061143	0.374213532434196
MR-PCA	3-(4-hydroxyphenyl)lactate	HMDB0000755	oleamide	HMDB0002117	GCST90200371	M32458	6:111301079-111801079	0.0727596278517372	0.159181500589717	0.647609266606186
MR-PCA	3-(4-hydroxyphenyl)lactate	HMDB0000755	oleamide	HMDB0002117	GCST90200371	M32458	17:79941425-80441425	0.110311655714844	0.116675264098651	0.344424692845786
MR-PCA	cholesterol	HMDB0000067	phenylpyruvate	HMDB0000205	M00063	GCST90200365	1:109571511-110071511	0.116131897349453	0.15210116534518	0.445154846034145
MR-PCA	uridine	HMDB0000296	glycine	HMDB0000123	M00606	bioa_008	1:20665172-21165172	0.0344045095545589	0.0492836062228487	0.485119428365015
MR-PCA	uridine	HMDB0000296	glycine	HMDB0000123	M00606	bioa_008	7:47852911-48352911	-0.0416015194317554	0.0460167362895299	0.365967863912806
MR-PCA	uridine	HMDB0000296	glycine	HMDB0000123	M00606	bioa_008	22:50721752-51221752	-0.0350904540288055	0.0347298250145181	0.312311426163267
MR-PCA	1-methylurate	HMDB0003099	dehydroepiandrosterone sulfate (dhea-s)	HMDB0001032	M34395	GCST90199673	8:18010431-18510431	-0.0747201575687244	0.0830510550009654	0.368285542074137
MR-PCA	1-methylxanthine	HMDB0010738	5-acetylamino-6-formylamino-3-methyluracil	HMDB0011105	M34389	GCST90200680	8:18010431-18510431	-2.02350466077717	0.0589853101264315	6.557415814269e-258
MR-PCA	glutamine	HMDB0000641	choline	HMDB0000097	bioa_006	GCST90200327	2:27200724-28253174	-0.588762882982215	0.276338841382623	0.0331234977951055
MR-PCA	glutamine	HMDB0000641	choline	HMDB0000097	bioa_006	GCST90200327	2:191299636-192089976	-0.20189752359187	0.315648179079767	0.522414247667879
MR-PCA	glutamine	HMDB0000641	choline	HMDB0000097	bioa_006	GCST90200327	6:20469561-20969561	0.202534291822531	0.534418161639009	0.704702025193417
MR-PCA	glutamine	HMDB0000641	choline	HMDB0000097	bioa_006	GCST90200327	7:72732874-73232874	-0.998940902546684	0.407386839134106	0.0142037167443897
MR-PCA	glutamine	HMDB0000641	choline	HMDB0000097	bioa_006	GCST90200327	8:134082558-134582558	-0.606200084824067	0.374213991242362	0.105247536219947
MR-PCA	glutamine	HMDB0000641	choline	HMDB0000097	bioa_006	GCST90200327	9:4032942-4532942	-0.0702508210188473	0.412395855037821	0.864736441615365
MR-PCA	glutamine	HMDB0000641	choline	HMDB0000097	bioa_006	GCST90200327	10:64798306-65565800	0.172874902638831	0.607481017143977	0.775968515288087
MR-PCA	glutamine	HMDB0000641	choline	HMDB0000097	bioa_006	GCST90200327	10:99109412-99609412	-0.150606356512914	0.240859710520431	0.531782953886156
MR-PCA	glutamine	HMDB0000641	choline	HMDB0000097	bioa_006	GCST90200327	12:46679007-47711183	-0.0453542580518169	0.22642039389351	0.84123818033338
MR-PCA	glutamine	HMDB0000641	choline	HMDB0000097	bioa_006	GCST90200327	12:56615040-57375879	-0.17260545390778	0.0930046129013698	0.0634705831877943
MR-PCA	glutamine	HMDB0000641	choline	HMDB0000097	bioa_006	GCST90200327	12:59344212-60165849	0.0669903826441584	0.322355287721273	0.835373132888065
MR-PCA	glutamine	HMDB0000641	choline	HMDB0000097	bioa_006	GCST90200327	14:100594368-101094368	-0.402811924992171	0.434874190194959	0.354304477121334
MR-PCA	glutamine	HMDB0000641	choline	HMDB0000097	bioa_006	GCST90200327	15:58477325-58977325	0.44392879755105	0.384056237483483	0.247723987778262
MR-PCA	betaine	HMDB0000043	phenylpyruvate	HMDB0000205	GCST90200425	GCST90200365	2:211290507-211790507	0.217608269279935	0.101603529575472	0.032214468767739
MR-PCA	betaine	HMDB0000043	phenylpyruvate	HMDB0000205	GCST90200425	GCST90200365	5:78081434-78907016	0.123890296055417	0.0597453784437314	0.0381129292869107
MR-PCA	betaine	HMDB0000043	phenylpyruvate	HMDB0000205	GCST90200425	GCST90200365	6:160264283-160825366	-0.0501760905374936	0.0749023612654217	0.50293006194409
MR-PCA	betaine	HMDB0000043	phenylpyruvate	HMDB0000205	GCST90200425	GCST90200365	12:68601-568601	0.0270737032310741	0.0702929036299068	0.700122160217215
MR-PCA	betaine	HMDB0000043	phenylpyruvate	HMDB0000205	GCST90200425	GCST90200365	17:17178278-17678278	-0.0091004187575624	0.10738698778515	0.932464797365886
MR-PCA	betaine	HMDB0000043	phenylpyruvate	HMDB0000205	GCST90200425	GCST90200365	21:44165982-44665982	-0.0288349298169215	0.116948513081687	0.805248073118609
MR-PCA	sulfate*	HMDB01448	alpha-tocopherol	HMDB0001893	GCST90199896	GCST90200302	7:122557611-123057611	0.0611457704863563	0.106169149436002	0.56466394701187
MR-PCA	uridine	HMDB0000296	7-methylxanthine	HMDB0001991	GCST90200407	M34390	1:20666238-21166238	-0.218304453598773	0.129948928996748	0.092971910403881
MR-PCA	uridine	HMDB0000296	7-methylxanthine	HMDB0001991	GCST90200407	M34390	7:47877194-48377194	-0.0572983231790352	0.170814285764776	0.737291524157305
MR-PCA	uridine	HMDB0000296	7-methylxanthine	HMDB0001991	GCST90200407	M34390	22:50686035-51186035	-0.0661778884079681	0.149990623105882	0.659058437782335
MR-PCA	myo-inositol	HMDB0000211	cysteine	HMDB0000574	GCST90200401	GCST90200439	16:24676314-25176314	-0.0074299049367934	0.0970017780675378	0.938945295903091
MR-PCA	myo-inositol	HMDB0000211	cysteine	HMDB0000574	GCST90200401	GCST90200439	19:18383755-18883755	-0.0260518912104455	0.126061230306554	0.836274919088347
MR-PCA	valine	HMDB0000883	glutamate	HMDB0000148	met-d-Val	GCST90200412	2:27480940-28253616	0.103105133964307	0.356110786574683	0.772175013782937
MR-PCA	valine	HMDB0000883	glutamate	HMDB0000148	met-d-Val	GCST90200412	2:64975088-65475088	-0.233734076716535	0.252865876696514	0.355309256594262
MR-PCA	valine	HMDB0000883	glutamate	HMDB0000148	met-d-Val	GCST90200412	2:165251927-165751927	0.631588331876013	0.406510775468332	0.120260372554034
MR-PCA	valine	HMDB0000883	glutamate	HMDB0000148	met-d-Val	GCST90200412	3:135701113-136578270	1.04683980876406	0.406789432693755	0.0100699105097992
MR-PCA	valine	HMDB0000883	glutamate	HMDB0000148	met-d-Val	GCST90200412	4:86953335-87453335	-0.0522338321132423	0.353403013935527	0.882498673934152
MR-PCA	valine	HMDB0000883	glutamate	HMDB0000148	met-d-Val	GCST90200412	4:87663610-88163610	0.0217461614271774	0.389950939351035	0.955527899403317
MR-PCA	valine	HMDB0000883	glutamate	HMDB0000148	met-d-Val	GCST90200412	4:88882515-89510546	-0.315085801223552	0.124308947666038	0.0112543890741501
MR-PCA	valine	HMDB0000883	glutamate	HMDB0000148	met-d-Val	GCST90200412	5:55564890-56064890	0.634832795294982	0.320048630258202	0.0473059111626486
MR-PCA	valine	HMDB0000883	glutamate	HMDB0000148	met-d-Val	GCST90200412	6:108910874-109410874	-0.0812980225814914	0.470169504764727	0.862720476763841
MR-PCA	valine	HMDB0000883	glutamate	HMDB0000148	met-d-Val	GCST90200412	12:56199875-57115338	0.375236943344857	0.281878821088668	0.183123378638355
MR-PCA	valine	HMDB0000883	glutamate	HMDB0000148	met-d-Val	GCST90200412	12:122278263-122778263	0.191410088671592	0.451833796817766	0.671836096998293
MR-PCA	valine	HMDB0000883	glutamate	HMDB0000148	met-d-Val	GCST90200412	14:102468052-102968052	-0.623572230132399	0.596460563790591	0.295813075676466
MR-PCA	valine	HMDB0000883	glutamate	HMDB0000148	met-d-Val	GCST90200412	16:69315747-70918195	0.350440020140554	0.230790943095939	0.128905893453805
MR-PCA	valine	HMDB0000883	glutamate	HMDB0000148	met-d-Val	GCST90200412	17:6935779-7435779	0.270248754250976	0.241722706597168	0.263562102209717
MR-PCA	valine	HMDB0000883	glutamate	HMDB0000148	met-d-Val	GCST90200412	17:79384062-79884062	0.374355575923721	0.438997587937465	0.393797473148492
MR-PCA	valine	HMDB0000883	glutamate	HMDB0000148	met-d-Val	GCST90200412	19:49050431-49611255	-0.274942137955511	0.228316072602242	0.22850564597861
MR-PCA	glutamine	HMDB0000641	isoursodeoxycholate	HMDB0000686	M00053	GCST90199892	12:56615040-57115040	-0.0323988209563933	0.107114838188301	0.762295252293694
MR-PCA	aspartate	HMDB0000191	thyroxine	HMDB0000248	bioa_004	GCST90200293	2:211431243-211931243	-0.0847220190947937	0.266337756374115	0.750409144029689
MR-PCA	aspartate	HMDB0000191	thyroxine	HMDB0000248	bioa_004	GCST90200293	4:178111051-178611051	0.163053241903626	0.106804691343403	0.126848393195375
MR-PCA	aspartate	HMDB0000191	thyroxine	HMDB0000248	bioa_004	GCST90200293	12:101969766-102469766	0.22305278704743	0.156745406608682	0.15472862184764
MR-PCA	5-acetylamino-6-formylamino-3-methyluracil	HMDB0011105	orotate	HMDB0000226	GCST90200680	GCST90200392	8:17743764-18765840	-0.0139355936653109	0.0246156370265032	0.571306982817736
MR-PCA	glucose	HMDB0000122	4-acetamidobutanoate	HMDB0003681	met-d-Glucose	M01558	2:165251927-165751927	0.0093223018684502	0.596061659652137	0.987521731367818
MR-PCA	glucose	HMDB0000122	4-acetamidobutanoate	HMDB0003681	met-d-Glucose	M01558	2:169498833-170056652	-0.113789085663509	0.193376055914179	0.556240884643513
MR-PCA	glucose	HMDB0000122	4-acetamidobutanoate	HMDB0003681	met-d-Glucose	M01558	3:122819058-123319058	-0.149766801519941	0.449657704093097	0.739082602513054
MR-PCA	glucose	HMDB0000122	4-acetamidobutanoate	HMDB0003681	met-d-Glucose	M01558	3:151951767-152451767	0.0566909195095512	0.658450477042412	0.931388935631533
MR-PCA	glucose	HMDB0000122	4-acetamidobutanoate	HMDB0003681	met-d-Glucose	M01558	3:170377909-170877909	0.660419205402268	0.399296216481402	0.0981360294869167
MR-PCA	glucose	HMDB0000122	4-acetamidobutanoate	HMDB0003681	met-d-Glucose	M01558	4:185468314-185968314	-0.17800880044786	0.565612374830983	0.752975232424094
MR-PCA	glucose	HMDB0000122	4-acetamidobutanoate	HMDB0003681	met-d-Glucose	M01558	5:95479406-95979406	2.02014875013151	0.807077904557013	0.0123131423548802
MR-PCA	glucose	HMDB0000122	4-acetamidobutanoate	HMDB0003681	met-d-Glucose	M01558	6:7000270-7500270	0.0196974538342965	0.553318004355691	0.971602269701826
MR-PCA	glucose	HMDB0000122	4-acetamidobutanoate	HMDB0003681	met-d-Glucose	M01558	7:14801789-15301789	-0.770706999100896	0.412694346343927	0.0618316929335742
MR-PCA	glucose	HMDB0000122	4-acetamidobutanoate	HMDB0003681	met-d-Glucose	M01558	7:43935955-44473721	-0.0061085245878085	0.266999763792154	0.98174727857838
MR-PCA	glucose	HMDB0000122	4-acetamidobutanoate	HMDB0003681	met-d-Glucose	M01558	8:117934783-118434783	-0.0928710370615239	0.483024413551219	0.847530825028126
MR-PCA	glucose	HMDB0000122	4-acetamidobutanoate	HMDB0003681	met-d-Glucose	M01558	9:21884068-22384068	-0.409251717952596	0.507055551932136	0.419600712414324
MR-PCA	glucose	HMDB0000122	4-acetamidobutanoate	HMDB0003681	met-d-Glucose	M01558	10:2888477-3388477	-0.503025634141895	0.347502707885941	0.147744482006846
MR-PCA	glucose	HMDB0000122	4-acetamidobutanoate	HMDB0003681	met-d-Glucose	M01558	10:112762852-113262852	0.340589557794329	0.597613652467003	0.568734700222063
MR-PCA	glucose	HMDB0000122	4-acetamidobutanoate	HMDB0003681	met-d-Glucose	M01558	10:114504071-115004071	0.554729893185121	0.516880031236234	0.28316902939451
MR-PCA	glucose	HMDB0000122	4-acetamidobutanoate	HMDB0003681	met-d-Glucose	M01558	12:111682800-112523499	-1.36930030546677	0.644310826782983	0.033568512350754
MR-PCA	glucose	HMDB0000122	4-acetamidobutanoate	HMDB0003681	met-d-Glucose	M01558	12:121166650-121666650	0.823836996921995	0.637252784233188	0.196082087586516
MR-PCA	glucose	HMDB0000122	4-acetamidobutanoate	HMDB0003681	met-d-Glucose	M01558	13:28213465-28721145	-0.11071610367917	0.574432740552252	0.847162680821034
MR-PCA	glucose	HMDB0000122	4-acetamidobutanoate	HMDB0003681	met-d-Glucose	M01558	17:43272775-44380160	-0.284923943836151	0.74129147136165	0.70071048960837
MR-PCA	glucose	HMDB0000122	4-acetamidobutanoate	HMDB0003681	met-d-Glucose	M01558	20:22311971-22811971	1.01130018825649	0.777197267042808	0.19318511603194
MR-PCA	isoleucine	HMDB0000172	1-methylxanthine	HMDB0010738	bioa_010	GCST90199763	2:27480940-27980940	0.518426326964457	0.619090498989818	0.40236781739129
MR-PCA	isoleucine	HMDB0000172	1-methylxanthine	HMDB0010738	bioa_010	GCST90199763	4:88976422-89476422	0.255164727239917	0.207171336988919	0.21807597644473
MR-PCA	isoleucine	HMDB0000172	1-methylxanthine	HMDB0010738	bioa_010	GCST90199763	12:56615040-57115040	0.851235781167508	0.576192808355099	0.139583080426542
MR-PCA	isoleucine	HMDB0000172	1-methylxanthine	HMDB0010738	bioa_010	GCST90199763	16:70059237-70559237	-0.0059727283923911	0.331981342008436	0.985645908089221
MR-PCA	eicosapentaenoate (epa; 20:5n3)	HMDB0001999	asparagine	HMDB0000168	M18467	GCST90200452	11:61330635-61830635	-0.197837320428975	0.0926828649066541	0.032796805133479
MR-PCA	histidine	HMDB0000177	n-stearoyl-sphingosine (d18:1/18:0)*	HMDB0004950	met-d-His	GCST90200341	1:168963261-169463261	0.665710778576402	0.528758246088597	0.208027499223165
MR-PCA	histidine	HMDB0000177	n-stearoyl-sphingosine (d18:1/18:0)*	HMDB0004950	met-d-His	GCST90200341	2:27491237-27991237	-0.200849912027833	0.475013301426268	0.672419239846209
MR-PCA	histidine	HMDB0000177	n-stearoyl-sphingosine (d18:1/18:0)*	HMDB0004950	met-d-His	GCST90200341	2:211290507-212074453	-0.348472750661266	0.233437252808723	0.135492217296261
MR-PCA	histidine	HMDB0000177	n-stearoyl-sphingosine (d18:1/18:0)*	HMDB0004950	met-d-His	GCST90200341	3:148408762-149190142	0.0947440387132215	0.255049968273148	0.710285665845118
MR-PCA	histidine	HMDB0000177	n-stearoyl-sphingosine (d18:1/18:0)*	HMDB0004950	met-d-His	GCST90200341	6:134622121-135122121	0.294285494843663	0.373017564152751	0.430151748467365
MR-PCA	histidine	HMDB0000177	n-stearoyl-sphingosine (d18:1/18:0)*	HMDB0004950	met-d-His	GCST90200341	11:8005408-8505408	-0.118130692622547	0.331000413717784	0.721174258050324
MR-PCA	histidine	HMDB0000177	n-stearoyl-sphingosine (d18:1/18:0)*	HMDB0004950	met-d-His	GCST90200341	12:46932531-47432531	-0.570820624467569	0.43275865263852	0.187159872027245
MR-PCA	histidine	HMDB0000177	n-stearoyl-sphingosine (d18:1/18:0)*	HMDB0004950	met-d-His	GCST90200341	12:56610020-57110020	0.293526312576804	0.32990164844115	0.373606129289547
MR-PCA	histidine	HMDB0000177	n-stearoyl-sphingosine (d18:1/18:0)*	HMDB0004950	met-d-His	GCST90200341	12:95659569-96755187	-0.0597165753598907	0.111175557662981	0.591172550730196
MR-PCA	histidine	HMDB0000177	n-stearoyl-sphingosine (d18:1/18:0)*	HMDB0004950	met-d-His	GCST90200341	14:21241151-21765620	0.174713234642241	0.210273481674237	0.406038187608197
MR-PCA	histidine	HMDB0000177	n-stearoyl-sphingosine (d18:1/18:0)*	HMDB0004950	met-d-His	GCST90200341	14:24625832-25125832	-0.690998491505476	0.332044956757559	0.0374303401280336
MR-PCA	histidine	HMDB0000177	n-stearoyl-sphingosine (d18:1/18:0)*	HMDB0004950	met-d-His	GCST90200341	14:94599201-95099201	-0.558616865981698	0.352749151168021	0.113282637135987
MR-PCA	histidine	HMDB0000177	n-stearoyl-sphingosine (d18:1/18:0)*	HMDB0004950	met-d-His	GCST90200341	15:43028726-45092210	-0.173998835384757	0.438494014294355	0.69150753293602
MR-PCA	histidine	HMDB0000177	n-stearoyl-sphingosine (d18:1/18:0)*	HMDB0004950	met-d-His	GCST90200341	20:38915692-39415692	0.102311409110086	0.389115116637998	0.79260181622999
MR-PCA	glycerophosphorylcholine (gpc)	HMDB0000086	3-(4-hydroxyphenyl)lactate	HMDB0000755	GCST90199629	GCST90200371	1:40156715-40656715	0.0638887367197648	0.11682817627755	0.584474446325328
MR-PCA	serine	HMDB0000187	phenylpyruvate	HMDB0000205	M32315	GCST90200365	1:119966025-120466025	-0.017828288370713	0.0763140852135268	0.815282117963579
MR-PCA	serine	HMDB0000187	phenylpyruvate	HMDB0000205	M32315	GCST90200365	2:211323559-211823559	-0.115843757353626	0.0925096575566982	0.210484536125489
MR-PCA	serine	HMDB0000187	phenylpyruvate	HMDB0000205	M32315	GCST90200365	7:55822010-56322010	0.0409785446966427	0.135452675955934	0.762247805073464
MR-PCA	sphinganine	HMDB0000269	caffeine	HMDB0001847	GCST90200374	GCST90200436	3:56598999-57098999	0.0347283363740716	0.0830470295335707	0.675817898092791
MR-PCA	acetone	HMDB0001659	taurochenodeoxycholate	HMDB0000951	met-d-Acetone	M18494	1:120074995-120574995	-0.913727779498	0.678745950152592	0.178238033917607
MR-PCA	acetone	HMDB0001659	taurochenodeoxycholate	HMDB0000951	met-d-Acetone	M18494	5:41206969-43455198	-0.172556568531884	0.309999854877848	0.577777277853907
MR-PCA	acetone	HMDB0001659	taurochenodeoxycholate	HMDB0000951	met-d-Acetone	M18494	8:126241733-126741733	-1.22452945625703	0.870455320045559	0.159495933118097
MR-PCA	acetone	HMDB0001659	taurochenodeoxycholate	HMDB0000951	met-d-Acetone	M18494	10:135065795-135607239	0.41172865016069	0.403178151375971	0.307156024441875
MR-PCA	acetone	HMDB0001659	taurochenodeoxycholate	HMDB0000951	met-d-Acetone	M18494	12:122365033-122865033	-0.438893529610413	0.637736252281698	0.491323446813982
MR-PCA	acetone	HMDB0001659	taurochenodeoxycholate	HMDB0000951	met-d-Acetone	M18494	13:42058883-42558883	0.394622513833649	0.790488565725708	0.617629029411073
MR-PCA	acetone	HMDB0001659	taurochenodeoxycholate	HMDB0000951	met-d-Acetone	M18494	19:45929043-46429043	-1.09204764121188	0.655210398705999	0.0955715012748836
MR-PCA	3-aminoisobutyrate	HMDB0002166	2-oxoarginine*	HMDB0004225	GCST90200310	GCST90199903	3:66115384-66615384	0.144601012312775	0.154407298753417	0.349020555261289
MR-PCA	3-aminoisobutyrate	HMDB0002166	2-oxoarginine*	HMDB0004225	GCST90200310	GCST90199903	5:34511619-35593952	-0.0714714911115723	0.0265294518577647	0.0070591000827316
MR-PCA	3-aminoisobutyrate	HMDB0002166	2-oxoarginine*	HMDB0004225	GCST90200310	GCST90199903	5:35822024-36322024	-0.0148320911433712	0.085900165701157	0.862913484176706
MR-PCA	3-aminoisobutyrate	HMDB0002166	2-oxoarginine*	HMDB0004225	GCST90200310	GCST90199903	12:89320-602261	0.102432368748355	0.0705732522338832	0.146659241296833
MR-PCA	glucose	HMDB0000122	2-hydroxyphenylacetate	HMDB0000669	met-d-Glucose	GCST90200369	2:165251927-165751927	-0.566247399331005	0.463141265611582	0.2214719295665
MR-PCA	glucose	HMDB0000122	2-hydroxyphenylacetate	HMDB0000669	met-d-Glucose	GCST90200369	2:169498833-170056652	-0.0175161324885041	0.161971675330747	0.913882114097284
MR-PCA	glucose	HMDB0000122	2-hydroxyphenylacetate	HMDB0000669	met-d-Glucose	GCST90200369	3:122819058-123319058	0.530001404718409	0.402168085692167	0.187550375456966
MR-PCA	glucose	HMDB0000122	2-hydroxyphenylacetate	HMDB0000669	met-d-Glucose	GCST90200369	3:151951767-152451767	-0.076603639189869	0.485719753131087	0.874684059786799
MR-PCA	glucose	HMDB0000122	2-hydroxyphenylacetate	HMDB0000669	met-d-Glucose	GCST90200369	3:170377909-170877909	-0.170718500308573	0.370445373359019	0.644908647421811
MR-PCA	glucose	HMDB0000122	2-hydroxyphenylacetate	HMDB0000669	met-d-Glucose	GCST90200369	4:185468314-185968314	-0.300651319375505	0.435884932573648	0.490351868196273
MR-PCA	glucose	HMDB0000122	2-hydroxyphenylacetate	HMDB0000669	met-d-Glucose	GCST90200369	5:95479406-95979406	-0.321621343327791	0.522260865880139	0.538009967939378
MR-PCA	glucose	HMDB0000122	2-hydroxyphenylacetate	HMDB0000669	met-d-Glucose	GCST90200369	6:7000270-7500270	0.324954638920446	0.417770621960815	0.436669075802612
MR-PCA	glucose	HMDB0000122	2-hydroxyphenylacetate	HMDB0000669	met-d-Glucose	GCST90200369	7:14801789-15301789	0.801881485859456	0.33214542968207	0.0157677198942523
MR-PCA	glucose	HMDB0000122	2-hydroxyphenylacetate	HMDB0000669	met-d-Glucose	GCST90200369	7:43935955-44473721	0.165245009040673	0.237493761470473	0.486562397270727
MR-PCA	glucose	HMDB0000122	2-hydroxyphenylacetate	HMDB0000669	met-d-Glucose	GCST90200369	8:117934783-118434783	-0.539384485647495	0.431557986105446	0.211352876859473
MR-PCA	glucose	HMDB0000122	2-hydroxyphenylacetate	HMDB0000669	met-d-Glucose	GCST90200369	9:21884068-22384068	-0.403591813771857	0.328309487207528	0.218958250064483
MR-PCA	glucose	HMDB0000122	2-hydroxyphenylacetate	HMDB0000669	met-d-Glucose	GCST90200369	10:2888477-3388477	0.217063228499273	0.293680343257819	0.459837827469699
MR-PCA	glucose	HMDB0000122	2-hydroxyphenylacetate	HMDB0000669	met-d-Glucose	GCST90200369	10:112762852-113262852	-0.426058651643884	0.371647217723237	0.251627144090527
MR-PCA	glucose	HMDB0000122	2-hydroxyphenylacetate	HMDB0000669	met-d-Glucose	GCST90200369	10:114504071-115004071	-0.204007139428367	0.429859016285233	0.635078656662279
MR-PCA	glucose	HMDB0000122	2-hydroxyphenylacetate	HMDB0000669	met-d-Glucose	GCST90200369	12:4134844-4634844	-0.0565405230139117	0.289857714037175	0.845343606959287
MR-PCA	glucose	HMDB0000122	2-hydroxyphenylacetate	HMDB0000669	met-d-Glucose	GCST90200369	12:111682800-112523499	-0.251112452871225	0.503822105952532	0.618191625259348
MR-PCA	glucose	HMDB0000122	2-hydroxyphenylacetate	HMDB0000669	met-d-Glucose	GCST90200369	12:121166650-121666650	-0.739349063939207	0.502180858259567	0.140946233252227
MR-PCA	glucose	HMDB0000122	2-hydroxyphenylacetate	HMDB0000669	met-d-Glucose	GCST90200369	13:28213465-28721145	0.460368515204235	0.377265056794846	0.222359239347343
MR-PCA	glucose	HMDB0000122	2-hydroxyphenylacetate	HMDB0000669	met-d-Glucose	GCST90200369	17:43272775-44380160	-1.32218310378981	0.715031383280896	0.0644396244744224
MR-PCA	glucose	HMDB0000122	2-hydroxyphenylacetate	HMDB0000669	met-d-Glucose	GCST90200369	17:44543627-45043627	-1.28227131732223	0.562017598086365	0.0225159145652572
MR-PCA	glucose	HMDB0000122	2-hydroxyphenylacetate	HMDB0000669	met-d-Glucose	GCST90200369	20:22311971-22811971	-0.0522776046445436	0.722661387227443	0.942331024448812
MR-PCA	caffeine	HMDB0001847	inosine	HMDB0000195	M00569	GCST90200394	7:17037106-17537106	0.0012743838473024	0.163237681433493	0.993771040738321
MR-PCA	caffeine	HMDB0001847	inosine	HMDB0000195	M00569	GCST90200394	15:74777880-75277880	0.07955885181185	0.180979286521828	0.66022540994024
MR-PCA	histidine	HMDB0000177	hippurate	HMDB0000714	M00059	GCST90199624	4:9731889-10602550	-0.0116999644541854	0.128131920673771	0.927244791638612
MR-PCA	betaine	HMDB0000043	1-methylxanthine	HMDB0010738	M03141	M34389	2:211337631-211837631	-0.0530760856807182	0.116543336346632	0.648807606665469
MR-PCA	betaine	HMDB0000043	1-methylxanthine	HMDB0010738	M03141	M34389	5:78095798-78666416	0.0971497677419076	0.104200116736777	0.351161680376451
MR-PCA	betaine	HMDB0000043	1-methylxanthine	HMDB0010738	M03141	M34389	12:30349-530349	-0.0744946590602388	0.160792209893042	0.64315100291407
MR-PCA	betaine	HMDB0000043	1-methylxanthine	HMDB0010738	M03141	M34389	21:44237404-44737404	0.0936999739711209	0.135906451262683	0.490543501605296
MR-PCA	spermidine	HMDB0001257	1-methylxanthine	HMDB0010738	GCST90200423	M34389	1:247789451-248289451	0.264753557825714	0.158769871228143	0.0954090211071346
MR-PCA	alpha-tocopherol	HMDB0001893	sulfate*	HMDB01448	GCST90200302	GCST90199896	1:62651807-63403953	-0.0307133128091829	0.129281969880648	0.812215849565651
MR-PCA	creatinine	HMDB0000562	tyrosine	HMDB0000158	met-d-Creatinine	M01299	1:62775942-63275942	-0.574016948850327	0.545704695405703	0.292853689208103
MR-PCA	creatinine	HMDB0000562	tyrosine	HMDB0000158	met-d-Creatinine	M01299	1:78344069-78844069	0.4401800821722	0.598700928870062	0.462202280892515
MR-PCA	creatinine	HMDB0000562	tyrosine	HMDB0000158	met-d-Creatinine	M01299	1:150079982-151190625	0.211575746584414	0.449737203050335	0.638038505096274
MR-PCA	creatinine	HMDB0000562	tyrosine	HMDB0000158	met-d-Creatinine	M01299	1:212502129-213002129	-0.635220304134934	0.502257784063561	0.205968262653068
MR-PCA	creatinine	HMDB0000562	tyrosine	HMDB0000158	met-d-Creatinine	M01299	2:15538692-16038692	-0.0912806888971387	0.529595945096538	0.863155211870989
MR-PCA	creatinine	HMDB0000562	tyrosine	HMDB0000158	met-d-Creatinine	M01299	2:18426203-18926203	-0.0862697456072201	0.540180717229337	0.873113193458144
MR-PCA	creatinine	HMDB0000562	tyrosine	HMDB0000158	met-d-Creatinine	M01299	2:54331356-54831356	-0.459562851782174	0.556985048174781	0.409320437105988
MR-PCA	creatinine	HMDB0000562	tyrosine	HMDB0000158	met-d-Creatinine	M01299	2:73303397-74097901	-0.469657181242222	0.577599404965711	0.416149704271644
MR-PCA	creatinine	HMDB0000562	tyrosine	HMDB0000158	met-d-Creatinine	M01299	2:121056440-121556440	0.138461791533234	0.466545077518338	0.766633586274899
MR-PCA	creatinine	HMDB0000562	tyrosine	HMDB0000158	met-d-Creatinine	M01299	2:176734544-177234544	-0.158791072338888	0.439939417825583	0.718145424083963
MR-PCA	creatinine	HMDB0000562	tyrosine	HMDB0000158	met-d-Creatinine	M01299	2:211293055-211793055	-0.656007780205549	0.461147932942575	0.154865522421216
MR-PCA	creatinine	HMDB0000562	tyrosine	HMDB0000158	met-d-Creatinine	M01299	2:217394852-217894852	-0.409731256607181	0.611594372952813	0.50289632878367
MR-PCA	creatinine	HMDB0000562	tyrosine	HMDB0000158	met-d-Creatinine	M01299	2:220108198-220608198	0.66346716739131	0.560537482423288	0.23656084033509
MR-PCA	creatinine	HMDB0000562	tyrosine	HMDB0000158	met-d-Creatinine	M01299	3:38187471-38687471	1.03755969346174	0.56763859801676	0.0675716748508803
MR-PCA	creatinine	HMDB0000562	tyrosine	HMDB0000158	met-d-Creatinine	M01299	3:121465319-121965319	-0.815333819169663	0.663957156041421	0.219450116320216
MR-PCA	creatinine	HMDB0000562	tyrosine	HMDB0000158	met-d-Creatinine	M01299	3:141462708-141962708	0.219673277873342	0.511614936286187	0.66765231457937
MR-PCA	creatinine	HMDB0000562	tyrosine	HMDB0000158	met-d-Creatinine	M01299	3:185024780-185524780	-0.766836279439569	0.630621910789327	0.223984900312343
MR-PCA	creatinine	HMDB0000562	tyrosine	HMDB0000158	met-d-Creatinine	M01299	4:76880934-77664144	-0.430320055644076	0.266913706820114	0.106916976608813
MR-PCA	creatinine	HMDB0000562	tyrosine	HMDB0000158	met-d-Creatinine	M01299	4:103323863-104102802	-0.534029738246434	0.511301680384315	0.296276609356664
MR-PCA	creatinine	HMDB0000562	tyrosine	HMDB0000158	met-d-Creatinine	M01299	5:39144851-39644851	-0.365266504682566	0.430645366143771	0.396335512327626
MR-PCA	creatinine	HMDB0000562	tyrosine	HMDB0000158	met-d-Creatinine	M01299	5:53045546-53835870	0.305671575841466	0.363906339739778	0.400923408264901
MR-PCA	creatinine	HMDB0000562	tyrosine	HMDB0000158	met-d-Creatinine	M01299	5:176565124-177065124	-0.219928004873535	0.371734279719728	0.554100446965382
MR-PCA	creatinine	HMDB0000562	tyrosine	HMDB0000158	met-d-Creatinine	M01299	6:43556335-44056335	-0.796712491962151	0.469314337632662	0.0895814830196627
MR-PCA	creatinine	HMDB0000562	tyrosine	HMDB0000158	met-d-Creatinine	M01299	6:108750742-109250742	-0.663196219939727	0.521433901586998	0.203419255598321
MR-PCA	creatinine	HMDB0000562	tyrosine	HMDB0000158	met-d-Creatinine	M01299	6:133547208-134047208	-0.379910263398573	0.489972953890086	0.438121136326341
MR-PCA	creatinine	HMDB0000562	tyrosine	HMDB0000158	met-d-Creatinine	M01299	6:160418389-160927934	0.106586204685595	0.286274246739398	0.7096531086109
MR-PCA	creatinine	HMDB0000562	tyrosine	HMDB0000158	met-d-Creatinine	M01299	7:25488956-25988956	0.10561307633563	0.494500885692017	0.83087841832855
MR-PCA	creatinine	HMDB0000562	tyrosine	HMDB0000158	met-d-Creatinine	M01299	7:76984640-77791673	0.331025045387081	0.572648858125012	0.563224028262834
MR-PCA	creatinine	HMDB0000562	tyrosine	HMDB0000158	met-d-Creatinine	M01299	7:128492221-128992221	-0.424266472971637	0.591432422011985	0.473155633510075
MR-PCA	creatinine	HMDB0000562	tyrosine	HMDB0000158	met-d-Creatinine	M01299	7:151165041-151665041	0.347098540986638	0.301811165602993	0.250122445860423
MR-PCA	creatinine	HMDB0000562	tyrosine	HMDB0000158	met-d-Creatinine	M01299	7:155370831-155870831	-0.133173995868562	0.435016663797313	0.75950156357789
MR-PCA	creatinine	HMDB0000562	tyrosine	HMDB0000158	met-d-Creatinine	M01299	8:8031142-9250941	0.144891707835159	0.442521597536818	0.7433480432363
MR-PCA	creatinine	HMDB0000562	tyrosine	HMDB0000158	met-d-Creatinine	M01299	8:10561829-11945872	0.0892904616299708	0.472788439522854	0.850203146576828
MR-PCA	creatinine	HMDB0000562	tyrosine	HMDB0000158	met-d-Creatinine	M01299	8:19609539-20109539	0.347892186838477	0.482156409567529	0.470581101062646
MR-PCA	creatinine	HMDB0000562	tyrosine	HMDB0000158	met-d-Creatinine	M01299	8:23527006-24027006	-0.0454417967084419	0.526418214153277	0.93120996158692
MR-PCA	creatinine	HMDB0000562	tyrosine	HMDB0000158	met-d-Creatinine	M01299	9:71184707-71684707	-0.494369894204553	0.462559486766243	0.285173133872758
MR-PCA	creatinine	HMDB0000562	tyrosine	HMDB0000158	met-d-Creatinine	M01299	10:52398454-52898454	-0.30312686851273	0.530352167069324	0.567621654782688
MR-PCA	creatinine	HMDB0000562	tyrosine	HMDB0000158	met-d-Creatinine	M01299	11:15629946-16129946	0.267670151049673	0.567062281506358	0.636905699759463
MR-PCA	creatinine	HMDB0000562	tyrosine	HMDB0000158	met-d-Creatinine	M01299	11:30504837-31294673	-0.0738385074843405	0.445247655928953	0.868285277025386
MR-PCA	creatinine	HMDB0000562	tyrosine	HMDB0000158	met-d-Creatinine	M01299	11:116373213-117240760	-0.104243353397098	0.348268896539653	0.764696975281615
MR-PCA	creatinine	HMDB0000562	tyrosine	HMDB0000158	met-d-Creatinine	M01299	15:41118334-41871842	-0.736306443334946	0.494342510641718	0.136364656763786
MR-PCA	creatinine	HMDB0000562	tyrosine	HMDB0000158	met-d-Creatinine	M01299	15:45400360-46179051	0.2905605168204	0.32044627981442	0.364545861897627
MR-PCA	creatinine	HMDB0000562	tyrosine	HMDB0000158	met-d-Creatinine	M01299	15:53700578-54200578	-0.188943788473583	0.507441794658646	0.70963545030225
MR-PCA	creatinine	HMDB0000562	tyrosine	HMDB0000158	met-d-Creatinine	M01299	15:76097375-76597375	-0.751401592971984	0.49922701109976	0.132290635965194
MR-PCA	creatinine	HMDB0000562	tyrosine	HMDB0000158	met-d-Creatinine	M01299	16:20142332-21335139	-0.481335820764074	0.267670663959926	0.0721391454492603
MR-PCA	creatinine	HMDB0000562	tyrosine	HMDB0000158	met-d-Creatinine	M01299	16:89453424-89953424	1.20731770499194	0.568078164599666	0.0335643507287707
MR-PCA	creatinine	HMDB0000562	tyrosine	HMDB0000158	met-d-Creatinine	M01299	17:19176536-19724875	-0.477520516359356	0.646664479959718	0.460249371742059
MR-PCA	creatinine	HMDB0000562	tyrosine	HMDB0000158	met-d-Creatinine	M01299	17:37200083-37954217	0.702807450175444	0.428701966269027	0.101133163211909
MR-PCA	creatinine	HMDB0000562	tyrosine	HMDB0000158	met-d-Creatinine	M01299	17:58690466-59700441	0.0292402152532582	0.341210013794552	0.931708357096705
MR-PCA	creatinine	HMDB0000562	tyrosine	HMDB0000158	met-d-Creatinine	M01299	19:32940263-33709298	-0.312816620101354	0.482018736210878	0.516356532464976
MR-PCA	creatinine	HMDB0000562	tyrosine	HMDB0000158	met-d-Creatinine	M01299	20:32653904-33537782	-0.972462816943648	0.544281240685697	0.0739873189118187
MR-PCA	creatinine	HMDB0000562	tyrosine	HMDB0000158	met-d-Creatinine	M01299	22:38345240-38845240	-0.532820869705677	0.524936638393067	0.310096581795332
MR-PCA	n1-methyl-2-pyridone-5-carboxamide	HMDB0004193	citrate	HMDB0000094	GCST90199778	M01564	2:135485648-135985648	0.0332670130291368	0.162185095604524	0.837480267822703
MR-PCA	asparagine	HMDB0000168	taurocholate	HMDB0000036	GCST90200452	M18497	11:61850353-62350353	-0.0009463961610367	0.173210353635045	0.995640496585214
MR-PCA	asparagine	HMDB0000168	taurocholate	HMDB0000036	GCST90200452	M18497	14:103842789-104825326	0.0492184328672559	0.132444279641087	0.710178665331325
MR-PCA	creatine	HMDB0000064	n-stearoyl-sphingosine (d18:1/18:0)*	HMDB0004950	GCST90200323	GCST90200341	2:211290507-211790507	0.17121682010072	0.0731597111637279	0.019267445707781
MR-PCA	creatine	HMDB0000064	n-stearoyl-sphingosine (d18:1/18:0)*	HMDB0004950	GCST90200323	GCST90200341	15:45404327-45904327	0.0293391695710435	0.11360653602908	0.796212058687261
MR-PCA	betaine	HMDB0000043	beta-alanine	HMDB0000056	GCST90200425	GCST90200361	2:211290507-211790507	-0.160752122804504	0.102402669988419	0.116460712529081
MR-PCA	betaine	HMDB0000043	beta-alanine	HMDB0000056	GCST90200425	GCST90200361	5:78081434-78907016	-0.131728038167895	0.0602085375978325	0.028679575326008
MR-PCA	betaine	HMDB0000043	beta-alanine	HMDB0000056	GCST90200425	GCST90200361	6:160264283-160825366	0.0366652077195528	0.0754891783069508	0.627178814523765
MR-PCA	betaine	HMDB0000043	beta-alanine	HMDB0000056	GCST90200425	GCST90200361	12:68601-568601	0.0300756195101853	0.0708381327954406	0.671151468729069
MR-PCA	betaine	HMDB0000043	beta-alanine	HMDB0000056	GCST90200425	GCST90200361	17:17178278-17678278	-0.0570489677981618	0.10822597455222	0.598104535074136
MR-PCA	betaine	HMDB0000043	beta-alanine	HMDB0000056	GCST90200425	GCST90200361	21:44165982-44665982	0.038548208453661	0.117859516315534	0.743615606060942
MR-PCA	tryptophan	HMDB0000929	citrulline	HMDB0000904	M00054	bioa_005	3:20813578-21313578	0.116237198004205	0.0815824189459475	0.154220099551175
MR-PCA	tryptophan	HMDB0000929	citrulline	HMDB0000904	M00054	bioa_005	3:189559163-190059163	0.0628516573462154	0.0680115402057353	0.355417466714274
MR-PCA	tryptophan	HMDB0000929	citrulline	HMDB0000904	M00054	bioa_005	4:156579823-157079823	0.0541302700430298	0.0538388950993046	0.314698514306371
MR-PCA	tryptophan	HMDB0000929	citrulline	HMDB0000904	M00054	bioa_005	5:142947848-143447848	-0.0757909786483999	0.0698889180989741	0.278165696242725
MR-PCA	tryptophan	HMDB0000929	citrulline	HMDB0000904	M00054	bioa_005	5:153760041-154260041	0.166593039435201	0.0658010215980751	0.0113488469876157
MR-PCA	tryptophan	HMDB0000929	citrulline	HMDB0000904	M00054	bioa_005	6:111281159-111781159	-0.0432189670541685	0.0872402946171876	0.620316782701143
MR-PCA	tryptophan	HMDB0000929	citrulline	HMDB0000904	M00054	bioa_005	6:125293311-125793311	0.0804714663947411	0.0879506227070277	0.360211646743653
MR-PCA	tryptophan	HMDB0000929	citrulline	HMDB0000904	M00054	bioa_005	7:14057409-14557409	0.0215524121069134	0.0487170405647403	0.65819987762027
MR-PCA	tryptophan	HMDB0000929	citrulline	HMDB0000904	M00054	bioa_005	11:116404435-116904435	-0.0141409391949562	0.0546363392062024	0.795774664105296
MR-PCA	tryptophan	HMDB0000929	citrulline	HMDB0000904	M00054	bioa_005	16:53794515-54294515	0.0996656936166275	0.0855971955376774	0.244279366768591
MR-PCA	sarcosine	HMDB0000271	4-hydroxy-2-oxoglutaric acid	HMDB0002070	bioa_031	GCST90199897	1:157842259-158342259	0.0810027975792081	0.169983078480146	0.633693650347677
MR-PCA	sarcosine	HMDB0000271	4-hydroxy-2-oxoglutaric acid	HMDB0002070	bioa_031	GCST90199897	9:136282183-136851769	0.0273952152304021	0.102468248927571	0.78919722187904
MR-PCA	glutamine	HMDB0000641	2-hydroxyglutarate	HMDB0059655	bioa_006	M37253	2:27200724-28253174	-0.26914001221896	0.314295146375941	0.391815888437972
MR-PCA	glutamine	HMDB0000641	2-hydroxyglutarate	HMDB0059655	bioa_006	M37253	2:191299636-192089976	0.0230492761360242	0.366574850657889	0.94986412571984
MR-PCA	glutamine	HMDB0000641	2-hydroxyglutarate	HMDB0059655	bioa_006	M37253	6:20469561-20969561	0.562291751096176	0.60508346843137	0.35274418090555
MR-PCA	glutamine	HMDB0000641	2-hydroxyglutarate	HMDB0059655	bioa_006	M37253	7:72732874-73232874	-0.296252384349867	0.477857889061415	0.53528466283369
MR-PCA	glutamine	HMDB0000641	2-hydroxyglutarate	HMDB0059655	bioa_006	M37253	8:17122121-17622121	0.0735184637829986	0.420221678745554	0.861117648203183
MR-PCA	glutamine	HMDB0000641	2-hydroxyglutarate	HMDB0059655	bioa_006	M37253	8:134082558-134582558	0.378017328164822	0.464792832214531	0.416044451986682
MR-PCA	glutamine	HMDB0000641	2-hydroxyglutarate	HMDB0059655	bioa_006	M37253	9:4032942-4532942	0.0199668601818053	0.469539879438928	0.966080731354543
MR-PCA	glutamine	HMDB0000641	2-hydroxyglutarate	HMDB0059655	bioa_006	M37253	10:64798306-65565800	0.0201963248567194	0.702913873715549	0.977078103759609
MR-PCA	glutamine	HMDB0000641	2-hydroxyglutarate	HMDB0059655	bioa_006	M37253	10:99109412-99609412	0.33597401551831	0.284055959595261	0.236898710784997
MR-PCA	glutamine	HMDB0000641	2-hydroxyglutarate	HMDB0059655	bioa_006	M37253	11:8003049-8503049	0.271199905370136	0.392801519849671	0.48992709402969
MR-PCA	glutamine	HMDB0000641	2-hydroxyglutarate	HMDB0059655	bioa_006	M37253	12:46679007-47711183	-0.0097325607508684	0.257648076346294	0.969867372268556
MR-PCA	glutamine	HMDB0000641	2-hydroxyglutarate	HMDB0059655	bioa_006	M37253	12:56615040-57375879	0.0441065268924164	0.107143018356415	0.68058842863989
MR-PCA	glutamine	HMDB0000641	2-hydroxyglutarate	HMDB0059655	bioa_006	M37253	12:59344212-60165849	0.16004837336108	0.390156073523513	0.681647299013708
MR-PCA	glutamine	HMDB0000641	2-hydroxyglutarate	HMDB0059655	bioa_006	M37253	14:100594368-101094368	-0.0829325697162452	0.628469098241903	0.895016197804775
MR-PCA	glutamine	HMDB0000641	2-hydroxyglutarate	HMDB0059655	bioa_006	M37253	15:58477325-58977325	0.47397080031214	0.458383299304184	0.301133645340467
MR-PCA	glucose	HMDB0000122	hippurate	HMDB0000714	met-d-Glucose	M15753	2:165251927-165751927	-0.426345768927508	0.561232623243658	0.447458063448322
MR-PCA	glucose	HMDB0000122	hippurate	HMDB0000714	met-d-Glucose	M15753	2:169498833-170056652	-0.0087976168227736	0.182092981863888	0.96146610006132
MR-PCA	glucose	HMDB0000122	hippurate	HMDB0000714	met-d-Glucose	M15753	3:122819058-123319058	-0.10058773748878	0.42338545042867	0.812207189894415
MR-PCA	glucose	HMDB0000122	hippurate	HMDB0000714	met-d-Glucose	M15753	3:151951767-152451767	-1.12541372528002	0.619966113105877	0.0694804847404672
MR-PCA	glucose	HMDB0000122	hippurate	HMDB0000714	met-d-Glucose	M15753	3:170377909-170877909	-0.12951912618499	0.376053267566181	0.730532730036945
MR-PCA	glucose	HMDB0000122	hippurate	HMDB0000714	met-d-Glucose	M15753	4:185468314-185968314	-0.227567453503939	0.532553343219657	0.669150699707526
MR-PCA	glucose	HMDB0000122	hippurate	HMDB0000714	met-d-Glucose	M15753	5:95479406-95979406	-0.312703541269598	0.760896824799694	0.681096678676879
MR-PCA	glucose	HMDB0000122	hippurate	HMDB0000714	met-d-Glucose	M15753	6:7000270-7500270	-0.894288157877174	0.521011613601695	0.0860804933590325
MR-PCA	glucose	HMDB0000122	hippurate	HMDB0000714	met-d-Glucose	M15753	7:14801789-15301789	-0.016766032583473	0.388665388252864	0.965591968686251
MR-PCA	glucose	HMDB0000122	hippurate	HMDB0000714	met-d-Glucose	M15753	7:43935955-44473721	0.0951185085519948	0.251403997510232	0.705171179349808
MR-PCA	glucose	HMDB0000122	hippurate	HMDB0000714	met-d-Glucose	M15753	8:117934783-118434783	-1.08814467962877	0.454810702368816	0.0167330180375947
MR-PCA	glucose	HMDB0000122	hippurate	HMDB0000714	met-d-Glucose	M15753	9:21884068-22384068	0.0219325344585368	0.47742881146353	0.963358982511297
MR-PCA	glucose	HMDB0000122	hippurate	HMDB0000714	met-d-Glucose	M15753	10:2888477-3388477	0.701269421036874	0.327087649915044	0.0320344791967859
MR-PCA	glucose	HMDB0000122	hippurate	HMDB0000714	met-d-Glucose	M15753	10:112762852-113262852	0.386020281376828	0.562774911882377	0.492761637036594
MR-PCA	glucose	HMDB0000122	hippurate	HMDB0000714	met-d-Glucose	M15753	10:114504071-115004071	-0.425270965424677	0.4877591934183	0.383269953023769
MR-PCA	glucose	HMDB0000122	hippurate	HMDB0000714	met-d-Glucose	M15753	12:111682800-112523499	0.493950111801236	0.607019043068248	0.41579916642759
MR-PCA	glucose	HMDB0000122	hippurate	HMDB0000714	met-d-Glucose	M15753	12:121166650-121666650	0.880552596863499	0.59999636698491	0.142213846306551
MR-PCA	glucose	HMDB0000122	hippurate	HMDB0000714	met-d-Glucose	M15753	13:28213465-28721145	-0.889385321055174	0.540849443274726	0.100088835682874
MR-PCA	glucose	HMDB0000122	hippurate	HMDB0000714	met-d-Glucose	M15753	17:43272775-44380160	0.175275902582969	0.697994154437995	0.80172619540425
MR-PCA	glucose	HMDB0000122	hippurate	HMDB0000714	met-d-Glucose	M15753	20:22311971-22811971	0.024758556889307	0.731866863871575	0.973013256917952
MR-PCA	betaine	HMDB0000043	kynurenine	HMDB0000684	GCST90200425	GCST90199636	2:211290507-211790507	0.152858236322233	0.101601020503404	0.132453937065247
MR-PCA	betaine	HMDB0000043	kynurenine	HMDB0000684	GCST90200425	GCST90199636	5:78081434-78907016	-0.0160514658837493	0.0597363599668794	0.788156610037801
MR-PCA	betaine	HMDB0000043	kynurenine	HMDB0000684	GCST90200425	GCST90199636	6:160264283-160825366	0.0308877697653717	0.0748879990990104	0.680007522178327
MR-PCA	betaine	HMDB0000043	kynurenine	HMDB0000684	GCST90200425	GCST90199636	12:68601-568601	0.0514930087892799	0.0702758306616419	0.463724864137488
MR-PCA	betaine	HMDB0000043	kynurenine	HMDB0000684	GCST90200425	GCST90199636	17:17178278-17678278	-0.0905133794186353	0.107366470583563	0.399210500443287
MR-PCA	betaine	HMDB0000043	kynurenine	HMDB0000684	GCST90200425	GCST90199636	21:44165982-44665982	0.0615610971670394	0.116932493215602	0.598563784949185
MR-PCA	1-stearoyl-2-oleoyl-gps (18:0/18:1)	HMDB0010163	5-acetylamino-6-formylamino-3-methyluracil	HMDB0011105	GCST90199652	GCST90200680	3:56598999-57098999	0.0268959509875013	0.104246934454322	0.796405116390966
MR-PCA	n-acetylornithine	HMDB0003357	tyrosine	HMDB0000158	M15630	M01299	2:73124156-74349562	-0.0089833946271445	0.0250026091378346	0.719371955870578
MR-PCA	isoursodeoxycholate	HMDB0000686	creatine	HMDB0000064	GCST90199892	GCST90200323	5:35715970-36215970	-0.0591658123343654	0.121894314901218	0.62740245433353
MR-PCA	glutamine	HMDB0000641	arginine	HMDB0000517	GCST90200419	GCST90200372	12:56335248-57115338	-0.0090797625173971	0.0662965129353673	0.891064891141291
MR-PCA	betaine	HMDB0000043	phenylalanine	HMDB0000159	GCST90200425	M00064	2:211290507-211790507	0.213237058140359	0.133160641875505	0.10929898112877
MR-PCA	betaine	HMDB0000043	phenylalanine	HMDB0000159	GCST90200425	M00064	5:78081434-78907016	-0.0199660781875913	0.0640839259980391	0.755373867529148
MR-PCA	betaine	HMDB0000043	phenylalanine	HMDB0000159	GCST90200425	M00064	6:160264283-160825366	0.0376456740090325	0.102446653700681	0.71327136157813
MR-PCA	betaine	HMDB0000043	phenylalanine	HMDB0000159	GCST90200425	M00064	12:68601-568601	0.0291569999492668	0.101612438386736	0.7741557989172
MR-PCA	alanine	HMDB0000161	glutamine	HMDB0000641	M32339	M00053	2:27480940-27980940	-0.619036011317839	0.125765594017864	8.56024148318631e-07
MR-PCA	alanine	HMDB0000161	glutamine	HMDB0000641	M32339	M00053	12:46962370-47462370	0.737010011696206	0.157519640110223	2.88495144069822e-06
MR-PCA	1-methylxanthine	HMDB0010738	alpha-ketoglutaramate*	HMDB0001552	M34389	GCST90199885	8:18010431-18510431	0.0293182294910989	0.0563005851226776	0.602544653381873
MR-PCA	uridine	HMDB0000296	creatinine	HMDB0000562	GCST90200407	met-d-Creatinine	1:20666238-21166238	-0.0063981484379461	0.0268659710054874	0.811764252147195
MR-PCA	uridine	HMDB0000296	creatinine	HMDB0000562	GCST90200407	met-d-Creatinine	7:47877194-48377194	-0.0505965573596495	0.0321992014363283	0.116098906074246
MR-PCA	uridine	HMDB0000296	creatinine	HMDB0000562	GCST90200407	met-d-Creatinine	22:50686035-51186035	-0.0450315384235118	0.0256223018720553	0.0788303428836096
MR-PCA	arginine	HMDB0000517	2-hydroxyglutarate	HMDB0059655	bioa_002	M37253	2:24182937-24682937	-0.013505995853139	0.375105977036972	0.971277723456295
MR-PCA	arginine	HMDB0000517	2-hydroxyglutarate	HMDB0059655	bioa_002	M37253	2:211333022-211833022	0.149365844666333	0.240384251008279	0.534360905728549
MR-PCA	arginine	HMDB0000517	2-hydroxyglutarate	HMDB0059655	bioa_002	M37253	2:219037276-219788019	-0.321025966325805	0.324501914682167	0.322522078454345
MR-PCA	arginine	HMDB0000517	2-hydroxyglutarate	HMDB0059655	bioa_002	M37253	4:144583533-145083533	-0.445497267249083	0.269448861216112	0.0982566386562779
MR-PCA	arginine	HMDB0000517	2-hydroxyglutarate	HMDB0059655	bioa_002	M37253	5:177386199-177886199	0.215212606853014	0.279724395807931	0.441671468268607
MR-PCA	arginine	HMDB0000517	2-hydroxyglutarate	HMDB0059655	bioa_002	M37253	6:131339506-132265729	0.135134455668153	0.158851831051144	0.394938811006652
MR-PCA	arginine	HMDB0000517	2-hydroxyglutarate	HMDB0059655	bioa_002	M37253	6:135177817-135677817	0.335989067503332	0.353352951193503	0.341675621493643
MR-PCA	arginine	HMDB0000517	2-hydroxyglutarate	HMDB0059655	bioa_002	M37253	6:139590693-140090693	-0.327693748550636	0.27875518385202	0.239770310727741
MR-PCA	arginine	HMDB0000517	2-hydroxyglutarate	HMDB0059655	bioa_002	M37253	10:99898951-100398951	-0.351856506389487	0.399122151397946	0.378006142969774
MR-PCA	arginine	HMDB0000517	2-hydroxyglutarate	HMDB0059655	bioa_002	M37253	12:46680313-47435518	-0.190449392580082	0.308654936373924	0.537214858713678
MR-PCA	arginine	HMDB0000517	2-hydroxyglutarate	HMDB0059655	bioa_002	M37253	16:68076200-68576200	-0.0798581832593792	0.336351091389452	0.812327038379005
MR-PCA	arginine	HMDB0000517	2-hydroxyglutarate	HMDB0059655	bioa_002	M37253	19:12757458-13257458	0.374598530722655	0.195059191774613	0.054802955586166
MR-PCA	cortisol	HMDB0000063	citrate	HMDB0000094	GCST90200378	met-d-Citrate	14:94554700-95054700	-0.0152775892074241	0.0260559502173357	0.557648516454532
MR-PCA	serine	HMDB0000187	glutamate	HMDB0000148	bioa_018	M32322	1:11610843-12110843	0.176716603582445	0.293734881478349	0.54742751130711
MR-PCA	serine	HMDB0000187	glutamate	HMDB0000148	bioa_018	M32322	1:119427250-120522606	-0.0720132112024448	0.087727188391244	0.411716463206323
MR-PCA	serine	HMDB0000187	glutamate	HMDB0000148	bioa_018	M32322	2:27480940-27980940	-0.329413112779978	0.20655265009965	0.110753776211548
MR-PCA	serine	HMDB0000187	glutamate	HMDB0000148	bioa_018	M32322	2:211315692-212076215	-0.204802621742032	0.168056433986434	0.222975597784963
MR-PCA	serine	HMDB0000187	glutamate	HMDB0000148	bioa_018	M32322	3:125660381-126160381	0.10343949828226	0.216848436202932	0.633352946033069
MR-PCA	serine	HMDB0000187	glutamate	HMDB0000148	bioa_018	M32322	7:55551853-56922308	0.0150486318488352	0.115262853501957	0.896123979524561
MR-PCA	serine	HMDB0000187	glutamate	HMDB0000148	bioa_018	M32322	8:126232621-126732621	-0.129397481354984	0.833606341380743	0.87664305388422
MR-PCA	serine	HMDB0000187	glutamate	HMDB0000148	bioa_018	M32322	10:65065800-65565800	0.396950464169932	0.331002517366253	0.23043580608869
MR-PCA	4-methyl-2-oxopentanoate	HMDB0000695	uridine	HMDB0000296	M22116	M00606	4:88976422-89476422	-0.152526977469148	0.148076222352572	0.302983159912187
MR-PCA	4-methyl-2-oxopentanoate	HMDB0000695	uridine	HMDB0000296	M22116	M00606	13:48209901-48709901	0.242550042359329	0.182491468939605	0.183813839707024
MR-PCA	1-methylxanthine	HMDB0010738	cysteine	HMDB0000574	GCST90199763	GCST90200439	8:18005709-18505709	0.0318650054600195	0.0537976614326957	0.55364161925867
MR-PCA	1-methylxanthine	HMDB0010738	cysteine	HMDB0000574	GCST90199763	GCST90200439	15:74275585-74775585	0.146309755999864	0.0934476679696449	0.117422018745977
MR-PCA	1-methylxanthine	HMDB0010738	cysteine	HMDB0000574	GCST90199763	GCST90200439	15:74777880-75599999	0.125761564658794	0.0937230421090582	0.179647056543632
MR-PCA	uridine	HMDB0000296	serine	HMDB0000187	M00606	M32315	1:20665172-21165172	0.28749755858002	0.161794652365783	0.0755799744010352
MR-PCA	uridine	HMDB0000296	serine	HMDB0000187	M00606	M32315	7:47852911-48352911	-0.197438663433585	0.151458939521745	0.192377231031641
MR-PCA	uridine	HMDB0000296	serine	HMDB0000187	M00606	M32315	22:50721752-51221752	-0.0889574383209895	0.112971556895444	0.431028920246884
MR-PCA	2-aminobutyrate	HMDB0000452	betaine	HMDB0000043	GCST90200305	GCST90200425	2:64970910-65470910	0.178947730325158	0.0832463766337898	0.0315856139553504
MR-PCA	2-aminobutyrate	HMDB0000452	betaine	HMDB0000043	GCST90200305	GCST90200425	4:88993818-89493818	0.125960535860122	0.113341285335655	0.266422666482294
MR-PCA	creatinine	HMDB0000562	glycochenodeoxycholate	HMDB0000637	GCST90200366	GCST90200342	16:20142332-20642332	0.0473022753031235	0.102745229345574	0.645240507891171
MR-PCA	alanine	HMDB0000161	1-methylxanthine	HMDB0010738	M32339	M34389	2:27480940-27980940	-0.152956628991706	0.150091968775006	0.308162124517587
MR-PCA	alanine	HMDB0000161	1-methylxanthine	HMDB0010738	M32339	M34389	12:46962370-47462370	-0.13212180588309	0.187748847082538	0.481609859191363
MR-PCA	methionine	HMDB0000696	3-(4-hydroxyphenyl)lactate	HMDB0000755	bioa_013	GCST90200371	5:89993899-90493899	-0.235964751138256	0.228391971453437	0.301530458660503
MR-PCA	methionine	HMDB0000696	3-(4-hydroxyphenyl)lactate	HMDB0000755	bioa_013	GCST90200371	12:46900176-47464292	0.0631296861407988	0.198478062976627	0.750432723517085
MR-PCA	methionine	HMDB0000696	3-(4-hydroxyphenyl)lactate	HMDB0000755	bioa_013	GCST90200371	12:56615040-57115040	0.398260842608668	0.32043648903102	0.213915807275762
MR-PCA	threonine	HMDB0000167	5-acetylamino-6-formylamino-3-methyluracil	HMDB0011105	bioa_019	GCST90200680	2:27191397-28253174	0.204034732030172	0.189621995019563	0.281923800234585
MR-PCA	threonine	HMDB0000167	5-acetylamino-6-formylamino-3-methyluracil	HMDB0011105	bioa_019	GCST90200680	6:126521687-127323798	0.399535634447757	0.336134129617191	0.234589368392707
MR-PCA	threonine	HMDB0000167	5-acetylamino-6-formylamino-3-methyluracil	HMDB0011105	bioa_019	GCST90200680	8:74631674-75131674	0.0702732264354841	0.198756188604965	0.72366492841935
MR-PCA	threonine	HMDB0000167	5-acetylamino-6-formylamino-3-methyluracil	HMDB0011105	bioa_019	GCST90200680	12:46636543-47464292	-0.171137581424762	0.159021683323956	0.281842189777228
MR-PCA	threonine	HMDB0000167	5-acetylamino-6-formylamino-3-methyluracil	HMDB0011105	bioa_019	GCST90200680	12:56615040-57115040	0.0991751652215125	0.236061994076335	0.674395316448126
MR-PCA	threonine	HMDB0000167	5-acetylamino-6-formylamino-3-methyluracil	HMDB0011105	bioa_019	GCST90200680	12:59727701-60227701	0.175177963721613	0.286585063417459	0.541027518613832
MR-PCA	threonine	HMDB0000167	5-acetylamino-6-formylamino-3-methyluracil	HMDB0011105	bioa_019	GCST90200680	16:1654524-2154524	0.249945517074784	0.227563188831858	0.272048831202335
MR-PCA	threonine	HMDB0000167	5-acetylamino-6-formylamino-3-methyluracil	HMDB0011105	bioa_019	GCST90200680	20:42792364-43292364	0.105528993128122	0.288003386775306	0.714054827068182
MR-PCA	creatinine	HMDB0000562	serine	HMDB0000187	bioa_026	bioa_018	1:109627506-110127506	-0.655547364587235	0.206325646434801	0.0014868078889792
MR-PCA	creatinine	HMDB0000562	serine	HMDB0000187	bioa_026	bioa_018	2:27480940-27980940	2.00493591355325	0.206559195077428	2.83299819953515e-22
MR-PCA	creatinine	HMDB0000562	serine	HMDB0000187	bioa_026	bioa_018	2:73467567-73967567	-0.462294735843515	0.302148305724699	0.126010316140712
MR-PCA	creatinine	HMDB0000562	serine	HMDB0000187	bioa_026	bioa_018	2:121056440-121556440	-0.172756309816807	0.236505894668909	0.465113669026468
MR-PCA	creatinine	HMDB0000562	serine	HMDB0000187	bioa_026	bioa_018	2:211315692-211815692	2.41873749408546	0.186974655552672	2.81277059500436e-38
MR-PCA	creatinine	HMDB0000562	serine	HMDB0000187	bioa_026	bioa_018	2:217404869-217904869	-0.0897454333844699	0.234200946715231	0.701572647409912
MR-PCA	creatinine	HMDB0000562	serine	HMDB0000187	bioa_026	bioa_018	4:77118847-77618847	0.258040156523504	0.16139009278582	0.109851723585529
MR-PCA	creatinine	HMDB0000562	serine	HMDB0000187	bioa_026	bioa_018	5:39171736-39671736	0.377553908162089	0.237030007876626	0.111193220373372
MR-PCA	creatinine	HMDB0000562	serine	HMDB0000187	bioa_026	bioa_018	5:67795622-68295622	-0.119554043700286	0.201311384042438	0.552594905445473
MR-PCA	creatinine	HMDB0000562	serine	HMDB0000187	bioa_026	bioa_018	5:176567143-177067143	0.512600773341512	0.189441628776398	0.0068129658184321
MR-PCA	creatinine	HMDB0000562	serine	HMDB0000187	bioa_026	bioa_018	6:6868990-7368990	-0.638267041049739	0.225397959551886	0.0046296360448098
MR-PCA	creatinine	HMDB0000562	serine	HMDB0000187	bioa_026	bioa_018	6:43564625-44064625	0.0853560352941323	0.188427494586082	0.650554931438736
MR-PCA	creatinine	HMDB0000562	serine	HMDB0000187	bioa_026	bioa_018	6:160442375-160942375	-0.261561511361189	0.14674500704926	0.0746804600617511
MR-PCA	creatinine	HMDB0000562	serine	HMDB0000187	bioa_026	bioa_018	7:77297198-77797198	-0.179156773174004	0.257530915888726	0.48663493128716
MR-PCA	creatinine	HMDB0000562	serine	HMDB0000187	bioa_026	bioa_018	7:151157801-151657801	-0.328144721452637	0.203758706167707	0.107298032614028
MR-PCA	creatinine	HMDB0000562	serine	HMDB0000187	bioa_026	bioa_018	8:23501151-24001151	0.18483732419024	0.266709712380738	0.488291919668578
MR-PCA	creatinine	HMDB0000562	serine	HMDB0000187	bioa_026	bioa_018	11:30518678-31018678	-0.474040225467062	0.277631507539791	0.0877395756395024
MR-PCA	creatinine	HMDB0000562	serine	HMDB0000187	bioa_026	bioa_018	15:45399813-46200138	-0.379055128452343	0.127165069574362	0.002874854946632
MR-PCA	creatinine	HMDB0000562	serine	HMDB0000187	bioa_026	bioa_018	15:75279182-75779182	-0.0074139681738259	0.2639259149366	0.977589495754797
MR-PCA	creatinine	HMDB0000562	serine	HMDB0000187	bioa_026	bioa_018	15:75910951-76410951	-0.13894113563625	0.222206088959605	0.531786972304814
MR-PCA	creatinine	HMDB0000562	serine	HMDB0000187	bioa_026	bioa_018	16:20117645-20617645	-0.499121573334632	0.203100028725182	0.0139901572631309
MR-PCA	creatinine	HMDB0000562	serine	HMDB0000187	bioa_026	bioa_018	17:37370347-37870347	-0.137628109829485	0.250083857835171	0.582094530976887
MR-PCA	creatinine	HMDB0000562	serine	HMDB0000187	bioa_026	bioa_018	17:58724447-59700441	-0.0013995015642504	0.149472491404834	0.992529566038011
MR-PCA	creatinine	HMDB0000562	serine	HMDB0000187	bioa_026	bioa_018	19:33119611-33619611	-0.406983364294355	0.221264421752567	0.0658632913580385
MR-PCA	creatinine	HMDB0000562	serine	HMDB0000187	bioa_026	bioa_018	22:40650077-41150077	-0.399027724130522	0.214753579700239	0.0631587171799021
MR-PCA	acetone	HMDB0001659	myo-inositol	HMDB0000211	met-d-Acetone	M19934	1:120074995-120574995	-0.653804738407683	0.580429577742172	0.259989787151245
MR-PCA	acetone	HMDB0001659	myo-inositol	HMDB0000211	met-d-Acetone	M19934	5:41206969-43455198	0.129754589416848	0.265065047412455	0.624473739079901
MR-PCA	acetone	HMDB0001659	myo-inositol	HMDB0000211	met-d-Acetone	M19934	8:126241733-126741733	-0.614673901991939	0.744222792887394	0.408845348381475
MR-PCA	acetone	HMDB0001659	myo-inositol	HMDB0000211	met-d-Acetone	M19934	10:135065795-135607239	-0.257842892004179	0.344711963355558	0.454463056245222
MR-PCA	acetone	HMDB0001659	myo-inositol	HMDB0000211	met-d-Acetone	M19934	12:122365033-122865033	-1.36974073367128	0.545163422286416	0.0119868115048443
MR-PCA	acetone	HMDB0001659	myo-inositol	HMDB0000211	met-d-Acetone	M19934	13:42058883-42558883	0.158415660659604	0.675872958683557	0.8146847505171
MR-PCA	acetone	HMDB0001659	myo-inositol	HMDB0000211	met-d-Acetone	M19934	19:45929043-46429043	-0.709831519771299	0.561325510853603	0.206027993035765
MR-PCA	tyrosine	HMDB0000158	retinol (vitamin a)	HMDB0000305	M01299	GCST90200405	1:154514715-155014715	0.0075659801117268	0.14412498231005	0.958133509898573
MR-PCA	tyrosine	HMDB0000158	retinol (vitamin a)	HMDB0000305	M01299	GCST90200405	6:111242119-112061922	-0.0461304212712916	0.117893965087202	0.695584822601906
MR-PCA	tyrosine	HMDB0000158	retinol (vitamin a)	HMDB0000305	M01299	GCST90200405	16:71357384-72149586	-0.104552946697593	0.122902659702318	0.394937587049348
MR-PCA	phenylalanine	HMDB0000159	3-methyl-2-oxovalerate	HMDB0000491	bioa_016	GCST90199631	3:186202917-186702917	0.650429196548436	0.333861022404009	0.0513906238665435
MR-PCA	phenylalanine	HMDB0000159	3-methyl-2-oxovalerate	HMDB0000491	bioa_016	GCST90199631	4:155231289-155731289	-0.351206101408594	0.396632428765744	0.375903213734289
MR-PCA	phenylalanine	HMDB0000159	3-methyl-2-oxovalerate	HMDB0000491	bioa_016	GCST90199631	4:186893802-187393802	0.0191573155661961	0.224391484914791	0.931963648400435
MR-PCA	phenylalanine	HMDB0000159	3-methyl-2-oxovalerate	HMDB0000491	bioa_016	GCST90199631	5:176539719-177067143	-0.285908193034598	0.306165225024441	0.350388354849863
MR-PCA	phenylalanine	HMDB0000159	3-methyl-2-oxovalerate	HMDB0000491	bioa_016	GCST90199631	6:52381188-52881188	0.178379583462523	0.468226060151439	0.703226299711597
MR-PCA	phenylalanine	HMDB0000159	3-methyl-2-oxovalerate	HMDB0000491	bioa_016	GCST90199631	11:57020509-57520509	0.0117533406062704	0.428028037126661	0.978093419517091
MR-PCA	phenylalanine	HMDB0000159	3-methyl-2-oxovalerate	HMDB0000491	bioa_016	GCST90199631	12:103007876-103562619	0.164011643130595	0.189897533820986	0.387760980130166
MR-PCA	phenylalanine	HMDB0000159	3-methyl-2-oxovalerate	HMDB0000491	bioa_016	GCST90199631	14:55086875-55586875	0.0541780188176327	0.500179610137849	0.913744136431
MR-PCA	phenylalanine	HMDB0000159	3-methyl-2-oxovalerate	HMDB0000491	bioa_016	GCST90199631	19:45142254-45642254	0.456000632893553	0.464298447414298	0.326036657699161
MR-PCA	retinol (vitamin a)	HMDB0000305	cystine	HMDB0000192	GCST90200405	GCST90200382	18:28939457-29439457	0.0285023069956687	0.101555480651881	0.778973111463813
MR-PCA	retinol (vitamin a)	HMDB0000305	cystine	HMDB0000192	GCST90200405	GCST90200382	20:38915692-39415692	-0.0445173735074823	0.0974790447305536	0.647896323713973
MR-PCA	leucine	HMDB0000687	alpha-tocopherol	HMDB0001893	M00060	GCST90200302	4:88976422-89476422	0.0294916410519663	0.105495954444066	0.779820975867419
MR-PCA	leucine	HMDB0000687	alpha-tocopherol	HMDB0001893	M00060	GCST90200302	6:45295851-45795851	-0.214207748633597	0.182667395036266	0.240929979295024
MR-PCA	4-acetamidobutanoate	HMDB0003681	orotate	HMDB0000226	GCST90200311	GCST90200392	8:18005709-18505709	-0.0013951760356109	0.058362573171642	0.980928130095464
MR-PCA	4-acetamidobutanoate	HMDB0003681	orotate	HMDB0000226	GCST90200311	GCST90200392	22:50435332-50935332	0.0854214689769002	0.113863220582904	0.453127484615183
MR-PCA	sphingosine 1-phosphate	HMDB0000277	glutamine	HMDB0000641	GCST90199657	met-d-Gln	17:74160792-74684003	-0.0247780300058476	0.0236328012574556	0.294427049596305
MR-PCA	myo-inositol	HMDB0000211	biliverdin	HMDB0001008	M19934	GCST90200706	16:24681798-25181798	-0.0325487619834394	0.111457506057649	0.770264876799941
MR-PCA	myo-inositol	HMDB0000211	biliverdin	HMDB0001008	M19934	GCST90200706	19:18368867-18868867	0.113423362076098	0.131655454358489	0.388953571363675
MR-PCA	arginine	HMDB0000517	docosapentaenoate (n6 dpa; 22:5n6)	HMDB0001976	bioa_002	GCST90199796	2:24182937-24682937	0.255102603580036	0.284041822898527	0.36912352633321
MR-PCA	arginine	HMDB0000517	docosapentaenoate (n6 dpa; 22:5n6)	HMDB0001976	bioa_002	GCST90199796	2:211333022-211833022	0.061551457028189	0.216461014060493	0.776139454714381
MR-PCA	arginine	HMDB0000517	docosapentaenoate (n6 dpa; 22:5n6)	HMDB0001976	bioa_002	GCST90199796	2:219037276-219788019	0.0484073324311033	0.286656979800798	0.865900081515612
MR-PCA	arginine	HMDB0000517	docosapentaenoate (n6 dpa; 22:5n6)	HMDB0001976	bioa_002	GCST90199796	4:144583533-145083533	-0.0356765389539293	0.247411639362167	0.885343241310935
MR-PCA	arginine	HMDB0000517	docosapentaenoate (n6 dpa; 22:5n6)	HMDB0001976	bioa_002	GCST90199796	5:177386199-177886199	0.216539944980513	0.298985129246043	0.468912338829201
MR-PCA	arginine	HMDB0000517	docosapentaenoate (n6 dpa; 22:5n6)	HMDB0001976	bioa_002	GCST90199796	6:131339506-132265729	0.0824623876191003	0.138001813061338	0.55014311651019
MR-PCA	arginine	HMDB0000517	docosapentaenoate (n6 dpa; 22:5n6)	HMDB0001976	bioa_002	GCST90199796	6:135177817-135677817	0.0865626691579817	0.319943179455253	0.786732246823507
MR-PCA	arginine	HMDB0000517	docosapentaenoate (n6 dpa; 22:5n6)	HMDB0001976	bioa_002	GCST90199796	10:99898951-100398951	-0.181123846983345	0.355948722871731	0.610858670311425
MR-PCA	arginine	HMDB0000517	docosapentaenoate (n6 dpa; 22:5n6)	HMDB0001976	bioa_002	GCST90199796	12:46680313-47435518	0.350920652286641	0.279741284715867	0.209679530471312
MR-PCA	arginine	HMDB0000517	docosapentaenoate (n6 dpa; 22:5n6)	HMDB0001976	bioa_002	GCST90199796	19:12757458-13257458	0.153626205157561	0.175215141206892	0.380602815370654
MR-PCA	acetoacetate	HMDB0000060	taurocholate	HMDB0000036	met-d-Acetoacetate	M18497	1:230046470-230546470	0.200093077749959	0.737921559840347	0.786269781744411
MR-PCA	acetoacetate	HMDB0000060	taurocholate	HMDB0000036	met-d-Acetoacetate	M18497	5:41395751-42449922	-0.597191031465356	0.519300504754966	0.250147479240726
MR-PCA	acetoacetate	HMDB0000060	taurocholate	HMDB0000036	met-d-Acetoacetate	M18497	8:8933102-9433102	-0.831047290450361	0.742893484206867	0.263284029404756
MR-PCA	acetoacetate	HMDB0000060	taurocholate	HMDB0000036	met-d-Acetoacetate	M18497	10:113686244-114186244	1.23588244800798	0.808455304829093	0.126339806801484
MR-PCA	acetoacetate	HMDB0000060	taurocholate	HMDB0000036	met-d-Acetoacetate	M18497	11:116373213-116873213	-0.440626392080562	0.521215013064211	0.397896946583242
MR-PCA	acetoacetate	HMDB0000060	taurocholate	HMDB0000036	met-d-Acetoacetate	M18497	12:122333527-122833527	0.71489814414963	0.77453466661497	0.356005424343556
MR-PCA	creatine	HMDB0000064	glycohyocholate	HMDB0000138	M27718	GCST90199935	2:211346498-211846498	0.054572683439743	0.0913202945587859	0.550109236468435
MR-PCA	3-(4-hydroxyphenyl)lactate	HMDB0000755	valine	HMDB0000883	GCST90200371	bioa_022	6:111301079-111801079	-0.118053437807764	0.0451975470844624	0.0090029140258297
MR-PCA	3-(4-hydroxyphenyl)lactate	HMDB0000755	valine	HMDB0000883	GCST90200371	bioa_022	17:79941425-80441425	-0.0930638003322232	0.0330260027904989	0.0048339650619093
MR-PCA	alpha-ketoglutaramate*	HMDB0001552	cysteinylglycine	HMDB0000078	GCST90199885	GCST90200364	3:99879368-100379368	0.0482406483644044	0.0675108521403648	0.474880109438522
MR-PCA	lactate	HMDB0000190	phenylalanine	HMDB0000159	met-d-Lactate	GCST90200396	2:27348097-28101918	-0.601554962335536	0.418145150695828	0.150256192524492
MR-PCA	lactate	HMDB0000190	phenylalanine	HMDB0000159	met-d-Lactate	GCST90200396	6:135171067-135671067	0.200133448018164	0.396615608877584	0.613837663484337
MR-PCA	lactate	HMDB0000190	phenylalanine	HMDB0000159	met-d-Lactate	GCST90200396	8:106333124-106833124	0.385403141789513	0.516702781367377	0.455734212371697
MR-PCA	lactate	HMDB0000190	phenylalanine	HMDB0000159	met-d-Lactate	GCST90200396	9:4513176-5186407	0.173807029372678	0.269572340843789	0.51908857719661
MR-PCA	lactate	HMDB0000190	phenylalanine	HMDB0000159	met-d-Lactate	GCST90200396	10:2727379-3389269	-0.0914298121939006	0.234612576611275	0.696754326769862
MR-PCA	lactate	HMDB0000190	phenylalanine	HMDB0000159	met-d-Lactate	GCST90200396	11:118839742-119339742	0.609329930085396	0.421626927646481	0.148405250098723
MR-PCA	lactate	HMDB0000190	phenylalanine	HMDB0000159	met-d-Lactate	GCST90200396	12:111682800-113133476	-0.146106456835982	0.340167760769413	0.667549975092095
MR-PCA	lactate	HMDB0000190	phenylalanine	HMDB0000159	met-d-Lactate	GCST90200396	20:8379807-8879807	0.778685858437285	0.361312928461077	0.0311496000010627
MR-PCA	lactate	HMDB0000190	phenylalanine	HMDB0000159	met-d-Lactate	GCST90200396	22:21708872-22208872	0.967364886918203	0.610531621525172	0.113088349586438
MR-PCA	kynurenate	HMDB0000715	n-acetylornithine	HMDB0003357	GCST90200454	M15630	1:241463402-241963402	0.0970381177511295	0.082510867292261	0.239569025702409
MR-PCA	kynurenate	HMDB0000715	n-acetylornithine	HMDB0003357	GCST90200454	M15630	4:170711647-171211647	-0.167443100941061	0.126716076589074	0.186366770687326
MR-PCA	kynurenate	HMDB0000715	n-acetylornithine	HMDB0003357	GCST90200454	M15630	16:58517848-59017848	0.283998457768667	0.153083273485647	0.0635691927797665
MR-PCA	alpha-hydroxyisovalerate	HMDB0000407	alpha-hydroxyisovalerate	HMDB0000407	M33937	GCST90199736	11:18094064-18594064	1.19392743753781	0.104478181513167	3.0465555298137e-30
MR-PCA	3-(4-hydroxyphenyl)lactate	HMDB0000755	dehydroepiandrosterone sulfate (dhea-s)	HMDB0001032	M32197	GCST90199673	17:79879970-80379970	0.0822448683694657	0.136405474916096	0.546545915902835
MR-PCA	eicosapentaenoate (epa; 20:5n3)	HMDB0001999	glutamate	HMDB0000148	GCST90200349	M32322	11:61319830-61819830	-0.241827228938407	0.079692093536461	0.002409190090136
MR-PCA	serine	HMDB0000187	dihydroorotate	HMDB03349	M32315	GCST90200444	1:119966025-120466025	-0.0410992546014227	0.0765171842674179	0.591181616077479
MR-PCA	serine	HMDB0000187	dihydroorotate	HMDB03349	M32315	GCST90200444	2:211323559-211823559	-0.236166391492968	0.092762384848445	0.0108987535589278
MR-PCA	serine	HMDB0000187	dihydroorotate	HMDB03349	M32315	GCST90200444	7:55822010-56322010	0.224563434500462	0.135838187110619	0.0982965417310318
MR-PCA	phenylalanine	HMDB0000159	tyrosine	HMDB0000158	GCST90200396	GCST90200427	12:103005621-103594137	0.102341351878007	0.0942232928625005	0.277409243096073
MR-PCA	aspartate	HMDB0000191	allantoin	HMDB0000462	GCST90200370	M01107	3:56598999-57098999	0.0739518560622606	0.114077186876677	0.516815786561014
MR-PCA	thyroxine	HMDB0000248	bilirubin (z,z)	HMDB0000054	GCST90200293	M27716	2:234397317-234897317	-3.79145828011829	0.168243640877859	1.8622948944943802e-112
MR-PCA	3-(4-hydroxyphenyl)lactate	HMDB0000755	3-methyl-2-oxovalerate	HMDB0000491	GCST90200371	GCST90199631	6:111301079-111801079	0.175359413679908	0.129194793040526	0.174677742929392
MR-PCA	3-(4-hydroxyphenyl)lactate	HMDB0000755	3-methyl-2-oxovalerate	HMDB0000491	GCST90200371	GCST90199631	17:79941425-80441425	-0.0332429620201523	0.0926984766413305	0.719883948586767
MR-PCA	arachidonate (20:4n6)	HMDB0001043	arginine	HMDB0000517	GCST90200358	GCST90200372	11:61052244-62029047	0.0362577366229789	0.0487487194359072	0.45701685424998
MR-PCA	tyrosine	HMDB0000158	ornithine	HMDB0000214	GCST90200427	GCST90200404	6:111308006-112158646	-0.0687363602899192	0.0962300355647529	0.475046537007053
MR-PCA	tyrosine	HMDB0000158	ornithine	HMDB0000214	GCST90200427	GCST90200404	16:71156147-71656147	0.137183506304207	0.107587343814619	0.202277519771573
MR-PCA	dimethylglycine	HMDB0000092	5-methylthioadenosine (mta)	HMDB0001173	GCST90200424	GCST90200359	5:78080227-78832833	-0.0463140208734132	0.0424499807966398	0.275261565286178
MR-PCA	dimethylglycine	HMDB0000092	5-methylthioadenosine (mta)	HMDB0001173	GCST90200424	GCST90200359	10:103976834-104737382	0.169017162217403	0.112136734878127	0.131748716732984
MR-PCA	dimethylglycine	HMDB0000092	5-methylthioadenosine (mta)	HMDB0001173	GCST90200424	GCST90200359	15:76242337-76742337	0.0575850233426894	0.114530418458825	0.615110241394134
MR-PCA	phenylalanine	HMDB0000159	3-methyl-2-oxobutyrate	HMDB0000019	bioa_016	M21047	1:94441240-94941240	-0.177786540814458	0.512933462639264	0.728886275592027
MR-PCA	phenylalanine	HMDB0000159	3-methyl-2-oxobutyrate	HMDB0000019	bioa_016	M21047	3:186202917-186702917	0.0149915731544506	0.337881233435319	0.964609986956465
MR-PCA	phenylalanine	HMDB0000159	3-methyl-2-oxobutyrate	HMDB0000019	bioa_016	M21047	4:155231289-155731289	-0.0032156401224225	0.403455802565966	0.993640734805701
MR-PCA	phenylalanine	HMDB0000159	3-methyl-2-oxobutyrate	HMDB0000019	bioa_016	M21047	4:186893802-187393802	0.251775625688056	0.216094953588488	0.243972157771304
MR-PCA	phenylalanine	HMDB0000159	3-methyl-2-oxobutyrate	HMDB0000019	bioa_016	M21047	5:176539719-177067143	0.209368004284929	0.327148715066828	0.522186854702615
MR-PCA	phenylalanine	HMDB0000159	3-methyl-2-oxobutyrate	HMDB0000019	bioa_016	M21047	6:52381188-52881188	0.168806838940458	0.496360284428024	0.733789253223558
MR-PCA	phenylalanine	HMDB0000159	3-methyl-2-oxobutyrate	HMDB0000019	bioa_016	M21047	11:57020509-57520509	0.618808889707423	0.46910056228927	0.187122616265412
MR-PCA	phenylalanine	HMDB0000159	3-methyl-2-oxobutyrate	HMDB0000019	bioa_016	M21047	12:103007876-103562619	-0.30859181603901	0.207533616862553	0.13702839327975
MR-PCA	phenylalanine	HMDB0000159	3-methyl-2-oxobutyrate	HMDB0000019	bioa_016	M21047	14:55086875-55586875	-0.879036006952201	0.506293051444397	0.0825249823127089
MR-PCA	phenylalanine	HMDB0000159	3-methyl-2-oxobutyrate	HMDB0000019	bioa_016	M21047	19:45142254-45642254	0.945725155157329	0.460619305785575	0.0400570579261431
MR-PCA	mannose	HMDB0000169	adenosine 5'-diphosphate (adp)	HMDB0001341	M00584	GCST90200355	2:27182547-28770083	0.103804141253522	0.0812404139163724	0.20134105221634
MR-PCA	choline	HMDB0000097	glutamate	HMDB0000148	GCST90200327	GCST90200412	2:211290507-211790507	-0.043887593012056	0.142692746180386	0.758411763758269
MR-PCA	choline	HMDB0000097	glutamate	HMDB0000148	GCST90200327	GCST90200412	17:17175631-17675631	-0.0686212159408253	0.0915417562921022	0.453485677569629
MR-PCA	urate	HMDB0000289	phenylalanine	HMDB0000159	GCST90200307	met-d-Phe	2:207223753-207723753	-0.0118740170004733	0.03169622034795	0.707943591018965
MR-PCA	urate	HMDB0000289	phenylalanine	HMDB0000159	GCST90200307	met-d-Phe	4:9672167-10439135	-0.0053179447736962	0.0160639548996666	0.740608011156418
MR-PCA	urate	HMDB0000289	phenylalanine	HMDB0000159	GCST90200307	met-d-Phe	4:88802323-89302323	-0.0524009501406109	0.0318596863038652	0.100023118401422
MR-PCA	urate	HMDB0000289	phenylalanine	HMDB0000159	GCST90200307	met-d-Phe	11:64114866-64614866	-0.0599403932603465	0.0321624247658863	0.062366981250302
MR-PCA	urate	HMDB0000289	phenylalanine	HMDB0000159	GCST90200307	met-d-Phe	12:114208961-114708961	-0.0091483331887734	0.0333558440750875	0.783881149699633
MR-PCA	docosahexaenoate (dha; 22:6n3)	HMDB0002183	allantoin	HMDB0000462	GCST90199651	GCST90200286	11:61376206-61876206	-0.0385395291395685	0.123185300114367	0.754388409092134
MR-PCA	alanine	HMDB0000161	urate	HMDB0000289	met-d-Ala	M01604	1:206970800-207470800	0.0693541397559596	0.351679342262824	0.84366441438164
MR-PCA	alanine	HMDB0000161	urate	HMDB0000289	met-d-Ala	M01604	2:27480940-28253616	1.08400010324985	0.324138197762409	0.0008250449420901
MR-PCA	alanine	HMDB0000161	urate	HMDB0000289	met-d-Ala	M01604	2:64970910-65916674	0.226664587549541	0.284157195902549	0.425060144134227
MR-PCA	alanine	HMDB0000161	urate	HMDB0000289	met-d-Ala	M01604	3:122879946-123379946	0.593554777400261	0.563531998382557	0.292214475930129
MR-PCA	alanine	HMDB0000161	urate	HMDB0000289	met-d-Ala	M01604	3:159754026-160551365	0.186637511454075	0.462847858272296	0.686773676891511
MR-PCA	alanine	HMDB0000161	urate	HMDB0000289	met-d-Ala	M01604	4:88958565-89458565	0.286142223185139	0.51792229626727	0.580618854987492
MR-PCA	alanine	HMDB0000161	urate	HMDB0000289	met-d-Ala	M01604	5:35692098-36469710	-0.353223608976004	0.518247258742793	0.495508662879698
MR-PCA	alanine	HMDB0000161	urate	HMDB0000289	met-d-Ala	M01604	6:20453952-20953952	0.69123902749032	0.459019078062204	0.132091617235581
MR-PCA	alanine	HMDB0000161	urate	HMDB0000289	met-d-Ala	M01604	8:17128898-17669461	-0.312070126725877	0.383954162036216	0.416344409063807
MR-PCA	alanine	HMDB0000161	urate	HMDB0000289	met-d-Ala	M01604	8:49725746-50225746	0.634358471483037	0.59558283360292	0.286828251646721
MR-PCA	alanine	HMDB0000161	urate	HMDB0000289	met-d-Ala	M01604	8:117935733-118435733	-0.497688185766622	0.466381631506483	0.285914728752103
MR-PCA	alanine	HMDB0000161	urate	HMDB0000289	met-d-Ala	M01604	8:145497920-145997920	1.27686868946364	0.521443410474853	0.0143365014832432
MR-PCA	alanine	HMDB0000161	urate	HMDB0000289	met-d-Ala	M01604	9:4033137-4533137	0.307795043417985	0.47099908829437	0.513437903866191
MR-PCA	alanine	HMDB0000161	urate	HMDB0000289	met-d-Ala	M01604	11:8005408-8505408	0.470625558911609	0.420276141339501	0.262798658689648
MR-PCA	alanine	HMDB0000161	urate	HMDB0000289	met-d-Ala	M01604	12:46544011-47796599	0.004195414497504	0.244662406414022	0.986318730126962
MR-PCA	alanine	HMDB0000161	urate	HMDB0000289	met-d-Ala	M01604	12:56610577-57110577	0.365686363348634	0.252100520163806	0.146903047256112
MR-PCA	alanine	HMDB0000161	urate	HMDB0000289	met-d-Ala	M01604	12:59740767-60240767	-0.292132145639681	0.426850536209119	0.493729066220257
MR-PCA	alanine	HMDB0000161	urate	HMDB0000289	met-d-Ala	M01604	12:122367989-122867989	0.54249977738094	0.493674430046953	0.27181085056019
MR-PCA	alanine	HMDB0000161	urate	HMDB0000289	met-d-Ala	M01604	16:69383883-70933639	0.223644793795475	0.264855141588281	0.398443576525046
MR-PCA	alanine	HMDB0000161	urate	HMDB0000289	met-d-Ala	M01604	17:79391534-79891534	0.75025174183131	0.529660046710298	0.15663563510272
MR-PCA	alanine	HMDB0000161	urate	HMDB0000289	met-d-Ala	M01604	21:32796216-33296216	-0.264859621830601	0.644025374449199	0.680884462366101
MR-PCA	alanine	HMDB0000161	urate	HMDB0000289	met-d-Ala	M01604	22:18934095-19434095	0.204255633171168	0.633861371063103	0.747270710414863
MR-PCA	arachidonate (20:4n6)	HMDB0001043	phosphate	HMDB0001429	GCST90200358	M11438	11:61052244-62029047	0.107224220329225	0.0522100983705038	0.0400041034676652
MR-PCA	docosapentaenoate (n6 dpa; 22:5n6)	HMDB0001976	alpha-ketoglutarate	HMDB0000208	GCST90199796	GCST90200455	11:61347212-61847212	0.135131063073448	0.0934981844437871	0.148379232064953
MR-PCA	sphingosine	HMDB0000252	cytosine	HMDB0000630	GCST90200385	GCST90200433	3:56598999-57098999	-0.0767493584468593	0.0944908082019582	0.416653054723436
MR-PCA	eicosapentaenoate (epa; 20:5n3)	HMDB0001999	stearoyl sphingomyelin (d18:1/18:0)	HMDB0001348	GCST90200349	GCST90200335	11:61319830-61819830	0.346265261526104	0.0738244444670658	2.72687946640952e-06
MR-PCA	arginine	HMDB0000517	n-acetylaspartate (naa)	HMDB0000812	GCST90200372	GCST90199665	6:131644358-132148208	0.0031746613273538	0.0947842660515744	0.973281011210795
MR-PCA	arginine	HMDB0000517	n-acetylaspartate (naa)	HMDB0000812	GCST90200372	GCST90199665	10:99896895-100396895	0.222535711128071	0.115888650998985	0.0548257523477383
MR-PCA	glycine	HMDB0000123	myo-inositol	HMDB0000211	M32338	M19934	2:211289363-212090389	-0.0473001178492128	0.0537563853567612	0.378914750837375
MR-PCA	spermidine	HMDB0001257	tryptophan	HMDB0000929	GCST90200423	M00054	1:247789451-248289451	-0.0377736266247726	0.133442432212037	0.77712273372319
MR-PCA	docosahexaenoate (dha; 22:6n3)	HMDB0002183	thyroxine	HMDB0000248	GCST90199651	GCST90200293	11:61376206-61876206	0.331183121794475	0.123105754790123	0.0071402220000294
MR-PCA	hypotaurine	HMDB0000965	3-methyl-2-oxobutyrate	HMDB0000019	GCST90200379	M21047	4:138793652-139293652	0.260416248285386	0.144794571768761	0.0720942976629567
MR-PCA	choline	HMDB0000097	glycine	HMDB0000123	GCST90200327	bioa_008	17:17175631-17675631	0.0267764558534066	0.0376439115549454	0.47689273010458
MR-PCA	phenylalanine	HMDB0000159	1-methylxanthine	HMDB0010738	bioa_016	M34389	1:94441240-94941240	-0.282775906984649	0.603917135923478	0.639615637535581
MR-PCA	phenylalanine	HMDB0000159	1-methylxanthine	HMDB0010738	bioa_016	M34389	3:186202917-186702917	-0.0115398117631111	0.397851355065444	0.976860335813008
MR-PCA	phenylalanine	HMDB0000159	1-methylxanthine	HMDB0010738	bioa_016	M34389	4:155231289-155731289	0.224083916259945	0.47506648990369	0.637148371015088
MR-PCA	phenylalanine	HMDB0000159	1-methylxanthine	HMDB0010738	bioa_016	M34389	4:186893802-187393802	-0.337230353716781	0.254447914592755	0.18505794567983
MR-PCA	phenylalanine	HMDB0000159	1-methylxanthine	HMDB0010738	bioa_016	M34389	5:176539719-177067143	0.0314616720590184	0.385279249338886	0.934917565160883
MR-PCA	phenylalanine	HMDB0000159	1-methylxanthine	HMDB0010738	bioa_016	M34389	6:52381188-52881188	-0.457804827486592	0.584448156193027	0.433444346708763
MR-PCA	phenylalanine	HMDB0000159	1-methylxanthine	HMDB0010738	bioa_016	M34389	11:57020509-57520509	-0.11981835531373	0.552402684491349	0.828283155416332
MR-PCA	phenylalanine	HMDB0000159	1-methylxanthine	HMDB0010738	bioa_016	M34389	12:103007876-103562619	-0.318611491072352	0.244340901361208	0.192246203228907
MR-PCA	phenylalanine	HMDB0000159	1-methylxanthine	HMDB0010738	bioa_016	M34389	14:55086875-55586875	-0.117664944252631	0.596190534101538	0.843544805000114
MR-PCA	phenylalanine	HMDB0000159	1-methylxanthine	HMDB0010738	bioa_016	M34389	19:45142254-45642254	0.104288930612907	0.542387628936141	0.847524851645162
MR-PCA	aspartate	HMDB0000191	mannose	HMDB0000169	GCST90200370	GCST90200435	3:56598999-57098999	0.0038095694469123	0.0811373057780994	0.962551378983425
MR-PCA	aspartate	HMDB0000191	mannose	HMDB0000169	GCST90200370	GCST90200435	5:36388589-36888589	0.189844322420981	0.0856577530782928	0.026670128668418
MR-PCA	4-methyl-2-oxopentanoate	HMDB0000695	paraxanthine	HMDB0001860	M22116	GCST90199654	4:88976422-89476422	0.0275775186023564	0.129631206782491	0.831531115212442
MR-PCA	4-methyl-2-oxopentanoate	HMDB0000695	paraxanthine	HMDB0001860	M22116	GCST90199654	13:48209901-48709901	0.0944091658231584	0.181067671405904	0.602086297645774
MR-PCA	arachidonate (20:4n6)	HMDB0001043	acetylphosphate	HMDB0001494	GCST90200358	M15488	11:61052244-62029047	0.13446603887123	0.0521919574434516	0.0099842383952665
MR-PCA	isoursodeoxycholate	HMDB0000686	n6,n6,n6-trimethyllysine	HMDB0001325	GCST90199892	GCST90200344	5:35715970-36215970	0.0925780835328022	0.122667106897016	0.450423047686304
MR-PCA	citrate	HMDB0000094	leucine	HMDB0000687	GCST90200304	GCST90200389	5:14503745-15117020	-0.0019066629080815	0.0723970233812857	0.97898917685528
MR-PCA	citrate	HMDB0000094	leucine	HMDB0000687	GCST90200304	GCST90200389	17:6357018-6961881	-0.0369252754616132	0.0676904828971185	0.585408491655295
MR-PCA	citrate	HMDB0000094	leucine	HMDB0000687	GCST90200304	GCST90200389	22:19003274-19503274	-0.109244429319423	0.0852709359788868	0.200142756618251
MR-PCA	glutamate	HMDB0000148	sulfate*	HMDB01448	GCST90200412	GCST90199896	5:36388589-36888589	0.0687623533454805	0.0849309540818051	0.418154857544846
MR-PCA	kynurenate	HMDB0000715	pyruvate	HMDB0000243	GCST90200454	GCST90200430	1:241463402-241963402	-0.017842634643996	0.0497001610027224	0.719590922203807
MR-PCA	kynurenate	HMDB0000715	pyruvate	HMDB0000243	GCST90200454	GCST90200430	4:170711647-171211647	0.0504526887174095	0.108226070805672	0.641087596153894
MR-PCA	kynurenate	HMDB0000715	pyruvate	HMDB0000243	GCST90200454	GCST90200430	16:58517848-59017848	-0.207837617736264	0.131178384716927	0.113105175118368
MR-PCA	serine	HMDB0000187	alpha-ketoglutarate	HMDB0000208	bioa_018	GCST90200455	1:11610843-12110843	-0.127505780301694	0.28869371600915	0.658731965685955
MR-PCA	serine	HMDB0000187	alpha-ketoglutarate	HMDB0000208	bioa_018	GCST90200455	1:119427250-120522606	-0.0665380665780038	0.0860485149584269	0.439367203803698
MR-PCA	serine	HMDB0000187	alpha-ketoglutarate	HMDB0000208	bioa_018	GCST90200455	2:27480940-27980940	-0.580373309570168	0.29016282906505	0.0454825336802351
MR-PCA	serine	HMDB0000187	alpha-ketoglutarate	HMDB0000208	bioa_018	GCST90200455	2:211315692-212076215	0.164111313549799	0.113777592392909	0.149193245532197
MR-PCA	serine	HMDB0000187	alpha-ketoglutarate	HMDB0000208	bioa_018	GCST90200455	3:125660381-126160381	0.0021130573046351	0.204842215841594	0.991769538851409
MR-PCA	serine	HMDB0000187	alpha-ketoglutarate	HMDB0000208	bioa_018	GCST90200455	7:55551853-56922308	0.0963726238241856	0.118692343961477	0.416818508721066
MR-PCA	serine	HMDB0000187	alpha-ketoglutarate	HMDB0000208	bioa_018	GCST90200455	8:126232621-126732621	-0.0165091770433228	0.294297396836137	0.955264598868742
MR-PCA	serine	HMDB0000187	alpha-ketoglutarate	HMDB0000208	bioa_018	GCST90200455	10:65065800-65565800	0.520009585793925	0.34525560018707	0.132026542887145
MR-PCA	phenylalanine	HMDB0000159	thyroxine	HMDB0000248	met-d-Phe	GCST90200293	2:211293055-211793055	0.156285571489217	0.444114383366216	0.72491035464902
MR-PCA	phenylalanine	HMDB0000159	thyroxine	HMDB0000248	met-d-Phe	GCST90200293	6:17868392-18368392	-0.562740018101128	0.488828194464908	0.24964912328118
MR-PCA	phenylalanine	HMDB0000159	thyroxine	HMDB0000248	met-d-Phe	GCST90200293	11:57019429-57519429	-0.405648536282548	0.344298451730547	0.238721396858873
MR-PCA	phenylalanine	HMDB0000159	thyroxine	HMDB0000248	met-d-Phe	GCST90200293	12:56671418-57171418	0.187238342811283	0.47312946494613	0.692293587140533
MR-PCA	phenylalanine	HMDB0000159	thyroxine	HMDB0000248	met-d-Phe	GCST90200293	12:102211009-102721004	-0.149656665932275	0.263975466876204	0.570759026892905
MR-PCA	phenylalanine	HMDB0000159	thyroxine	HMDB0000248	met-d-Phe	GCST90200293	12:102890425-104124563	0.050678207352214	0.119717061312757	0.672064357630172
MR-PCA	phenylalanine	HMDB0000159	thyroxine	HMDB0000248	met-d-Phe	GCST90200293	12:104125826-104625826	0.417026900543513	0.314621828709786	0.185009934717697
MR-PCA	phenylalanine	HMDB0000159	thyroxine	HMDB0000248	met-d-Phe	GCST90200293	14:55161744-55661744	0.521195219762218	0.320933882125659	0.104376742759958
MR-PCA	phenylalanine	HMDB0000159	thyroxine	HMDB0000248	met-d-Phe	GCST90200293	14:55670870-56170870	1.00404947036525	0.357696962702188	0.005000780393759
MR-PCA	phenylalanine	HMDB0000159	thyroxine	HMDB0000248	met-d-Phe	GCST90200293	16:16004626-16504626	-0.111088195927793	0.397707385974479	0.77999816145183
MR-PCA	alpha-tocopherol	HMDB0001893	cortisol	HMDB0000063	GCST90200302	GCST90200378	1:62651807-63403953	0.308694718278455	0.12957125319947	0.0171987014267787
MR-PCA	n1-methyl-2-pyridone-5-carboxamide	HMDB0004193	alpha-ketobutyrate	HMDB0000005	GCST90199778	GCST90200438	2:135485648-135985648	0.325723893224926	0.141148519095624	0.021017620065134
MR-PCA	n1-methyl-2-pyridone-5-carboxamide	HMDB0004193	alpha-ketobutyrate	HMDB0000005	GCST90199778	GCST90200438	7:10019022-10519022	-0.0419580086063403	0.103515132945403	0.685233397157734
MR-PCA	choline	HMDB0000097	phenylethylamine	HMDB0012275	GCST90200327	bioa_015	2:211290507-211790507	0.138383723195351	0.141335284521712	0.327522370577225
MR-PCA	choline	HMDB0000097	phenylethylamine	HMDB0012275	GCST90200327	bioa_015	17:17175631-17675631	-0.228576784385568	0.0959944373724765	0.0172588633408246
MR-PCA	cholesterol	HMDB0000067	3-methyl-2-oxobutyrate	HMDB0000019	M00063	M21047	1:109571511-110071511	0.029988651829787	0.154304265075299	0.845903776342657
MR-PCA	aspartate	HMDB0000191	arginine	HMDB0000517	GCST90200370	GCST90200372	3:56598999-57098999	-0.0502631570200783	0.0810129994136265	0.534972599524532
MR-PCA	aspartate	HMDB0000191	arginine	HMDB0000517	GCST90200370	GCST90200372	5:36388589-36888589	-0.038585288422777	0.0855307784451747	0.651897640375307
MR-PCA	5-oxoproline	HMDB0000267	sphingosine 1-phosphate	HMDB0000277	GCST90200280	GCST90199657	8:144861615-145802337	-0.0326331316204717	0.0345354113581485	0.344700744286003
MR-PCA	5-oxoproline	HMDB0000267	sphingosine 1-phosphate	HMDB0000277	GCST90200280	GCST90199657	12:56615338-57115338	0.126014852966836	0.106148471670132	0.235165877565247
MR-PCA	mannose	HMDB0000169	arginine	HMDB0000517	GCST90200435	M01638	2:27176853-28662558	0.120190506311727	0.0804946750135946	0.135398309468514
MR-PCA	alpha-ketoglutaramate*	HMDB0001552	3-hydroxybutyrate (bhba)	HMDB0000011	GCST90199885	met-d-bOHbutyrate	3:99879368-100379368	-0.0222050318556576	0.018183157114165	0.222015292465941
MR-PCA	4-acetamidobutanoate	HMDB0003681	taurine	HMDB0000251	M01558	bioa_034	8:18010431-18510431	0.0117884031662636	0.0350184676579013	0.736392901482317
MR-PCA	4-acetamidobutanoate	HMDB0003681	taurine	HMDB0000251	M01558	bioa_034	18:22536478-23036478	0.207757521602681	0.0920685126874539	0.0240359907410216
MR-PCA	4-acetamidobutanoate	HMDB0003681	sphingosine	HMDB0000252	M01558	GCST90200385	8:18010431-18510431	-0.0588703877216817	0.0508042809338747	0.24655066244756
MR-PCA	4-acetamidobutanoate	HMDB0003681	sphingosine	HMDB0000252	M01558	GCST90200385	18:22536478-23036478	-0.33320483388189	0.171373206006798	0.0518565353756953
MR-PCA	inosine	HMDB0000195	urate	HMDB0000289	M01123	M01604	6:85876680-86677325	-0.0541243939123507	0.0713923588069052	0.448375635730433
MR-PCA	serine	HMDB0000187	2-hydroxyglutarate	HMDB0059655	M32315	M37253	1:119966025-120466025	-0.165459599362179	0.0964367984005269	0.0862112980224064
MR-PCA	serine	HMDB0000187	2-hydroxyglutarate	HMDB0059655	M32315	M37253	2:211323559-211823559	0.116031267497862	0.131322732235393	0.376934790641306
MR-PCA	serine	HMDB0000187	2-hydroxyglutarate	HMDB0059655	M32315	M37253	7:55822010-56322010	-0.066093397740909	0.147106176934493	0.653222159232278
MR-PCA	glycine	HMDB0000123	cortisol	HMDB0000063	bioa_008	M01712	1:75967169-76725029	0.116362241590273	0.367214603262034	0.751336149994048
MR-PCA	glycine	HMDB0000123	cortisol	HMDB0000063	bioa_008	M01712	1:120004506-120504506	-0.252069982397784	0.39282161916914	0.521074024501547
MR-PCA	glycine	HMDB0000123	cortisol	HMDB0000063	bioa_008	M01712	2:165258389-165758389	0.993249681576843	0.52359862198816	0.0578321992243732
MR-PCA	glycine	HMDB0000123	cortisol	HMDB0000063	bioa_008	M01712	2:210575251-212439946	0.0174299872268169	0.0549353259420122	0.751029673727946
MR-PCA	glycine	HMDB0000123	cortisol	HMDB0000063	bioa_008	M01712	3:125660381-126160381	-0.397070052659558	0.209893479205416	0.0585217174717869
MR-PCA	glycine	HMDB0000123	cortisol	HMDB0000063	bioa_008	M01712	4:186924683-187424683	0.0013655471953596	0.424721163317528	0.997434676580376
MR-PCA	glycine	HMDB0000123	cortisol	HMDB0000063	bioa_008	M01712	5:89976061-90476061	0.627582451055594	0.584842469745501	0.283235458674211
MR-PCA	glycine	HMDB0000123	cortisol	HMDB0000063	bioa_008	M01712	5:131494202-131994202	-0.455129516950866	0.45763784526359	0.319970276288367
MR-PCA	glycine	HMDB0000123	cortisol	HMDB0000063	bioa_008	M01712	6:160525578-161025578	0.706663311343802	0.50189553846852	0.159134377952239
MR-PCA	glycine	HMDB0000123	cortisol	HMDB0000063	bioa_008	M01712	7:55797215-56297215	0.512397393910487	0.283640220487026	0.0708395392922107
MR-PCA	glycine	HMDB0000123	cortisol	HMDB0000063	bioa_008	M01712	8:8933358-9433358	-0.185788965479133	0.228907561465934	0.417002162922583
MR-PCA	glycine	HMDB0000123	cortisol	HMDB0000063	bioa_008	M01712	8:126232077-126732077	0.501802365832503	0.590994399006524	0.395835986138702
MR-PCA	glycine	HMDB0000123	cortisol	HMDB0000063	bioa_008	M01712	9:5720079-6894932	-0.372356241786473	0.1906904277919	0.0508582355591929
MR-PCA	glycine	HMDB0000123	cortisol	HMDB0000063	bioa_008	M01712	9:135887106-136387106	-0.247324104080502	0.388080512322978	0.523928790490506
MR-PCA	glycine	HMDB0000123	cortisol	HMDB0000063	bioa_008	M01712	10:64798306-65575478	-1.2293694572067	0.447758254478941	0.0060398550266244
MR-PCA	glycine	HMDB0000123	cortisol	HMDB0000063	bioa_008	M01712	12:46859387-47359387	-0.14892038150043	0.40204352334543	0.711078061598327
MR-PCA	glycine	HMDB0000123	cortisol	HMDB0000063	bioa_008	M01712	12:56611458-57111458	0.657883117586048	0.543611312850259	0.226198836550166
MR-PCA	glycine	HMDB0000123	cortisol	HMDB0000063	bioa_008	M01712	15:58217095-58717095	0.314513570772979	0.39196512029765	0.422320494443955
MR-PCA	glycine	HMDB0000123	cortisol	HMDB0000063	bioa_008	M01712	16:80861176-81361176	-0.157606227989478	0.248629506491867	0.526146128049148
MR-PCA	glycine	HMDB0000123	cortisol	HMDB0000063	bioa_008	M01712	17:45188952-45974996	-0.193476848303738	0.502042855492997	0.699956528702771
MR-PCA	glycine	HMDB0000123	cortisol	HMDB0000063	bioa_008	M01712	19:17984588-18484588	-0.0559839497090454	0.472421309559447	0.905668099745858
MR-PCA	dehydroepiandrosterone sulfate (dhea-s)	HMDB0001032	pantothenate	HMDB0000210	M32425	GCST90200279	7:98868801-99739571	-0.0359053571563167	0.11269564944748	0.750026332218553
MR-PCA	dehydroepiandrosterone sulfate (dhea-s)	HMDB0001032	pantothenate	HMDB0000210	M32425	GCST90200279	19:48115523-48615523	-0.126915730939311	0.11629676761061	0.275136856526836
MR-PCA	tryptophan	HMDB0000929	glycine	HMDB0000123	bioa_020	M32338	2:27480940-27980940	-0.770624219562124	0.364239848037038	0.0343698695845402
MR-PCA	tryptophan	HMDB0000929	glycine	HMDB0000123	bioa_020	M32338	4:156560755-157060755	-0.195865446897412	0.148621741403518	0.187544213031311
MR-PCA	tryptophan	HMDB0000929	glycine	HMDB0000123	bioa_020	M32338	6:111336667-112095774	0.175500553116133	0.184748212210382	0.342140440047653
MR-PCA	citrate	HMDB0000094	serine	HMDB0000187	met-d-Citrate	M32315	1:206967359-207467359	-0.0862578852584469	0.294867252166383	0.769880471790177
MR-PCA	citrate	HMDB0000094	serine	HMDB0000187	met-d-Citrate	M32315	2:6909613-7409613	0.172054697967136	0.450412078672578	0.702465837512108
MR-PCA	citrate	HMDB0000094	serine	HMDB0000187	met-d-Citrate	M32315	2:211290507-211790507	-2.82458512946245	0.658842910729117	1.8094703364317e-05
MR-PCA	citrate	HMDB0000094	serine	HMDB0000187	met-d-Citrate	M32315	2:241907241-242693157	-0.609040152578968	0.574315276185817	0.288933973083701
MR-PCA	citrate	HMDB0000094	serine	HMDB0000187	met-d-Citrate	M32315	4:77164144-77664144	0.374360020842295	0.571033606951284	0.512092358720856
MR-PCA	citrate	HMDB0000094	serine	HMDB0000187	met-d-Citrate	M32315	5:14438417-15122542	0.315882900257163	0.163603045848808	0.0535091973880703
MR-PCA	citrate	HMDB0000094	serine	HMDB0000187	met-d-Citrate	M32315	5:43252947-44074677	-0.119079877494928	0.375071488526607	0.750875000604732
MR-PCA	citrate	HMDB0000094	serine	HMDB0000187	met-d-Citrate	M32315	5:176569252-177069252	0.944706486657261	0.675435907248686	0.161914386867257
MR-PCA	citrate	HMDB0000094	serine	HMDB0000187	met-d-Citrate	M32315	6:18111878-18611878	-0.128601322945984	0.415490445260932	0.756928343272767
MR-PCA	citrate	HMDB0000094	serine	HMDB0000187	met-d-Citrate	M32315	7:72772933-73272933	0.487597748774863	0.378023622217542	0.197099087921984
MR-PCA	citrate	HMDB0000094	serine	HMDB0000187	met-d-Citrate	M32315	8:126256694-126756694	0.126880856815399	0.518183695122968	0.806567229372875
MR-PCA	citrate	HMDB0000094	serine	HMDB0000187	met-d-Citrate	M32315	9:95648531-96148531	-0.6313672457972	0.476310348758527	0.184992928470828
MR-PCA	citrate	HMDB0000094	serine	HMDB0000187	met-d-Citrate	M32315	9:135899500-136399500	-0.105700757028663	0.617269873932383	0.864035739505382
MR-PCA	citrate	HMDB0000094	serine	HMDB0000187	met-d-Citrate	M32315	10:64654071-65607438	0.555341709525762	0.449383122985861	0.216537841039232
MR-PCA	citrate	HMDB0000094	serine	HMDB0000187	met-d-Citrate	M32315	10:94589724-95089724	0.0232683309208752	0.521971812984566	0.964443874999377
MR-PCA	citrate	HMDB0000094	serine	HMDB0000187	met-d-Citrate	M32315	11:13111524-13611524	-0.634637845996675	0.539448031830003	0.239411985317271
MR-PCA	citrate	HMDB0000094	serine	HMDB0000187	met-d-Citrate	M32315	11:61356683-61856683	-0.594013006183679	0.46386342540885	0.200342152241202
MR-PCA	citrate	HMDB0000094	serine	HMDB0000187	met-d-Citrate	M32315	12:20812570-21569526	0.0433647426948127	0.381358279159972	0.90946666074745
MR-PCA	citrate	HMDB0000094	serine	HMDB0000187	met-d-Citrate	M32315	12:120844110-121665390	0.0781445609788872	0.341349200873934	0.818924487903569
MR-PCA	citrate	HMDB0000094	serine	HMDB0000187	met-d-Citrate	M32315	14:55030981-55530981	0.152436052668133	0.563587846155763	0.78679535255359
MR-PCA	citrate	HMDB0000094	serine	HMDB0000187	met-d-Citrate	M32315	14:102387585-102887585	-0.803533997866946	0.632242512768022	0.203754666209737
MR-PCA	citrate	HMDB0000094	serine	HMDB0000187	met-d-Citrate	M32315	15:42429423-42929423	-0.862957471916286	0.448100731141727	0.0541279343111114
MR-PCA	citrate	HMDB0000094	serine	HMDB0000187	met-d-Citrate	M32315	15:43028726-45186579	-0.653403491516957	0.498385065325705	0.189843751402672
MR-PCA	citrate	HMDB0000094	serine	HMDB0000187	met-d-Citrate	M32315	17:6092241-7020419	-0.086495152930993	0.0898746364750387	0.335849815505031
MR-PCA	citrate	HMDB0000094	serine	HMDB0000187	met-d-Citrate	M32315	17:57343504-58184169	0.153753759810412	0.498779933402397	0.757884717645814
MR-PCA	citrate	HMDB0000094	serine	HMDB0000187	met-d-Citrate	M32315	22:18883605-19740639	0.0974102147349818	0.194320411112843	0.616169447072355
MR-PCA	creatine	HMDB0000064	pantothenate	HMDB0000210	GCST90200323	GCST90200279	2:211290507-211790507	0.0110221763283828	0.0734477335336468	0.880710731612512
MR-PCA	creatine	HMDB0000064	pantothenate	HMDB0000210	GCST90200323	GCST90200279	15:45404327-45904327	0.0446406671429451	0.114022793572311	0.695422870046985
MR-PCA	inositol 1-phosphate (i1p)	HMDB0000213	asparagine	HMDB0000168	M01481	bioa_003	1:5349333-5849333	0.0063074578325145	0.0348241609518739	0.856271001830774
MR-PCA	inositol 1-phosphate (i1p)	HMDB0000213	asparagine	HMDB0000168	M01481	bioa_003	4:31607204-32397858	0.0208639424780679	0.0308205920375998	0.498438858363621
MR-PCA	inositol 1-phosphate (i1p)	HMDB0000213	asparagine	HMDB0000168	M01481	bioa_003	4:66148855-66648855	-0.0146254281685253	0.0360261641783022	0.684766962417995
MR-PCA	inositol 1-phosphate (i1p)	HMDB0000213	asparagine	HMDB0000168	M01481	bioa_003	6:20616244-21116244	0.0388694112055681	0.0417526697220336	0.351882361054608
MR-PCA	inositol 1-phosphate (i1p)	HMDB0000213	asparagine	HMDB0000168	M01481	bioa_003	10:114775621-115275621	-0.0199961967913921	0.02972083539502	0.501074136616781
MR-PCA	inositol 1-phosphate (i1p)	HMDB0000213	asparagine	HMDB0000168	M01481	bioa_003	12:47079779-47579779	-0.124401779626956	0.035868416000839	0.0005237974214975
MR-PCA	inositol 1-phosphate (i1p)	HMDB0000213	asparagine	HMDB0000168	M01481	bioa_003	12:62771708-63271708	-0.0492101655269643	0.0297695809123075	0.0983236972437254
MR-PCA	inositol 1-phosphate (i1p)	HMDB0000213	asparagine	HMDB0000168	M01481	bioa_003	14:96380570-96880570	-0.070129929255846	0.0349051196538712	0.0445202926174519
MR-PCA	inositol 1-phosphate (i1p)	HMDB0000213	asparagine	HMDB0000168	M01481	bioa_003	15:77060646-77560646	-0.0484553120791852	0.0389367388491097	0.213329385962315
MR-PCA	retinol (vitamin a)	HMDB0000305	anthranilate	HMDB0001123	GCST90200405	GCST90200324	18:28939457-29439457	-0.13363961367417	0.120859852363045	0.268838926292333
MR-PCA	retinol (vitamin a)	HMDB0000305	anthranilate	HMDB0001123	GCST90200405	GCST90200324	20:38915692-39415692	0.0418338106400737	0.116006789778297	0.718387131739062
MR-PCA	5,6-dihydrothymine	HMDB0000079	choline	HMDB0000097	GCST90200339	M15506	22:50721854-51221854	-0.108548083766829	0.147162687939798	0.460753899351811
MR-PCA	1-methylurate	HMDB0003099	inosine 5'-monophosphate (imp)	HMDB0000175	M34395	GCST90200395	8:18010431-18510431	0.0316075091076675	0.110601190486341	0.775047313640451
MR-PCA	ornithine	HMDB0000214	1-stearoyl-2-oleoyl-gps (18:0/18:1)	HMDB0010163	bioa_014	GCST90199652	2:219037276-219805573	-0.342059886621264	0.269421605356741	0.204224217514005
MR-PCA	ornithine	HMDB0000214	1-stearoyl-2-oleoyl-gps (18:0/18:1)	HMDB0010163	bioa_014	GCST90199652	4:144415809-145209327	-0.510779537735578	0.293505462950444	0.0818111493690444
MR-PCA	ornithine	HMDB0000214	1-stearoyl-2-oleoyl-gps (18:0/18:1)	HMDB0010163	bioa_014	GCST90199652	6:131638147-132138147	-0.151191855662105	0.239358224795279	0.527612240081983
MR-PCA	ornithine	HMDB0000214	1-stearoyl-2-oleoyl-gps (18:0/18:1)	HMDB0010163	bioa_014	GCST90199652	10:97138162-97638162	0.204090173576272	0.289703185249854	0.4811337426733
MR-PCA	ornithine	HMDB0000214	1-stearoyl-2-oleoyl-gps (18:0/18:1)	HMDB0010163	bioa_014	GCST90199652	12:46964292-47464292	0.110273092552796	0.21379725740733	0.606005644774349
MR-PCA	ornithine	HMDB0000214	1-stearoyl-2-oleoyl-gps (18:0/18:1)	HMDB0010163	bioa_014	GCST90199652	12:132819894-133319894	-0.390254717705694	0.301239633701323	0.195149206429555
MR-PCA	ornithine	HMDB0000214	1-stearoyl-2-oleoyl-gps (18:0/18:1)	HMDB0010163	bioa_014	GCST90199652	19:12789284-13289284	0.0881725082279803	0.260531029655783	0.735036301212302
MR-PCA	kynurenine	HMDB0000684	n-acetylornithine	HMDB0003357	M15140	M15630	8:39556267-40056267	0.0920682116613878	0.141646469517921	0.515701312646681
MR-PCA	kynurenine	HMDB0000684	n-acetylornithine	HMDB0003357	M15140	M15630	12:111634608-112134608	0.0950598877585907	0.113589148901173	0.402662988739507
MR-PCA	kynurenine	HMDB0000684	n-acetylornithine	HMDB0003357	M15140	M15630	12:112341686-113156415	0.11982008052041	0.141784700271662	0.398063551595682
MR-PCA	kynurenine	HMDB0000684	n-acetylornithine	HMDB0003357	M15140	M15630	16:87628822-88128822	-0.050821597624751	0.0856765582915161	0.553060877261392
MR-PCA	n6,n6,n6-trimethyllysine	HMDB0001325	lactate	HMDB0000190	GCST90200344	M00527	11:64586385-65555309	0.0878232405934707	0.112188834275953	0.433735033819927
MR-PCA	betaine	HMDB0000043	theobromine	HMDB0002825	GCST90200425	GCST90199644	2:211290507-211790507	0.0546761064963871	0.102273294803101	0.592921052585109
MR-PCA	betaine	HMDB0000043	theobromine	HMDB0002825	GCST90200425	GCST90199644	5:78081434-78907016	0.0377784586671112	0.0601282157754777	0.529808513349122
MR-PCA	betaine	HMDB0000043	theobromine	HMDB0002825	GCST90200425	GCST90199644	6:160264283-160825366	0.103747146129788	0.0753823533785207	0.168735287480395
MR-PCA	betaine	HMDB0000043	theobromine	HMDB0002825	GCST90200425	GCST90199644	12:68601-568601	-0.178049368699236	0.0707007868003033	0.0117905892538614
MR-PCA	betaine	HMDB0000043	theobromine	HMDB0002825	GCST90200425	GCST90199644	17:17178278-17678278	0.0066738711859049	0.10807231458373	0.950758931696311
MR-PCA	betaine	HMDB0000043	theobromine	HMDB0002825	GCST90200425	GCST90199644	21:44165982-44665982	-0.0530747549971654	0.117696536363538	0.652028635949251
MR-PCA	4-methyl-2-oxopentanoate	HMDB0000695	sphinganine-1-phosphate	HMDB0001383	GCST90199655	GCST90199845	4:88953670-89453670	-0.0576072005709368	0.0995784613680698	0.56291940816592
MR-PCA	cortisol	HMDB0000063	dihydroorotate	HMDB03349	GCST90200378	GCST90200444	14:94554700-95054700	0.109380255841562	0.0964964783979795	0.256997827633071
MR-PCA	asparagine	HMDB0000168	leucine	HMDB0000687	M34283	met-d-Leu	11:61916235-62416235	-0.0360762242605522	0.0371875751168652	0.331989175295423
MR-PCA	asparagine	HMDB0000168	leucine	HMDB0000687	M34283	met-d-Leu	14:104016664-104812812	-0.0803033395548256	0.0208913569238704	0.0001211167550882
MR-PCA	n-acetylglucosaminylasparagine	HMDB0000489	bilirubin (z,z)	HMDB0000054	GCST90200316	GCST90200704	4:178111987-178611987	-0.134785719711911	0.0904220606107591	0.136059001886524
MR-PCA	n-acetylglucosaminylasparagine	HMDB0000489	bilirubin (z,z)	HMDB0000054	GCST90200316	GCST90200704	6:167457759-167966043	0.0190805914979022	0.0361755368356523	0.597884879702847
MR-PCA	n-acetylglucosaminylasparagine	HMDB0000489	bilirubin (z,z)	HMDB0000054	GCST90200316	GCST90200704	14:94594947-95094947	-0.0737771719619334	0.0840897704806415	0.38029002847244
MR-PCA	n-acetylglucosaminylasparagine	HMDB0000489	bilirubin (z,z)	HMDB0000054	GCST90200316	GCST90200704	17:64055051-64555051	-0.135687299254102	0.092287320727387	0.141488583459184
MR-PCA	isoleucine	HMDB0000172	isoleucine	HMDB0000172	bioa_010	M01125	2:27480940-27980940	1.3975505651499	0.366793817060885	0.0001388654975066
MR-PCA	isoleucine	HMDB0000172	isoleucine	HMDB0000172	bioa_010	M01125	4:88976422-89476422	1.40639441972405	0.230317789583213	1.01953680268628e-09
MR-PCA	isoleucine	HMDB0000172	isoleucine	HMDB0000172	bioa_010	M01125	12:56615040-57115040	-0.185202977874423	0.551540158730802	0.73702744317113
MR-PCA	isoleucine	HMDB0000172	isoleucine	HMDB0000172	bioa_010	M01125	16:70059237-70559237	0.595250859097569	0.341417186695979	0.0812514292229669
MR-PCA	1-methylnicotinamide	HMDB0000699	glycerol	HMDB0000131	GCST90200406	M15122	6:160317928-160817928	0.123481962265956	0.118692997959466	0.298178489006955
MR-PCA	spermidine	HMDB0001257	aspartate	HMDB0000191	bioa_033	M15996	1:247760300-248289451	-0.130148896618632	0.0877714936242244	0.13812354147333
MR-PCA	creatine	HMDB0000064	alpha-ketobutyrate	HMDB0000005	M27718	GCST90200438	2:211346498-211846498	0.140419316359611	0.0849827199796609	0.098467731603513
MR-PCA	citrate	HMDB0000094	3-(4-hydroxyphenyl)lactate	HMDB0000755	GCST90200304	M32197	5:14503745-15117020	0.0091024584766474	0.121031465838657	0.940049718950115
MR-PCA	citrate	HMDB0000094	3-(4-hydroxyphenyl)lactate	HMDB0000755	GCST90200304	M32197	17:6357018-6961881	-0.0721659709954464	0.0759237097753879	0.34185501057515
MR-PCA	citrate	HMDB0000094	3-(4-hydroxyphenyl)lactate	HMDB0000755	GCST90200304	M32197	22:19003274-19503274	-0.0679665578987297	0.113185146367594	0.54817966832617
MR-PCA	dehydroepiandrosterone sulfate (dhea-s)	HMDB0001032	valine	HMDB0000883	M32425	bioa_022	7:98868801-99739571	0.0287884710781902	0.035150877861685	0.412788002467471
MR-PCA	dehydroepiandrosterone sulfate (dhea-s)	HMDB0001032	valine	HMDB0000883	M32425	bioa_022	19:48115523-48615523	-0.0593201573923572	0.0339168543532608	0.080293164399034
MR-PCA	threonine	HMDB0000167	3-methyl-2-oxovalerate	HMDB0000491	bioa_019	M15676	2:27191397-28253174	-0.764061041522743	0.142185631528988	7.714283650851e-08
MR-PCA	threonine	HMDB0000167	3-methyl-2-oxovalerate	HMDB0000491	bioa_019	M15676	6:126521687-127323798	-0.0237483135709621	0.339355823893402	0.944209125591077
MR-PCA	threonine	HMDB0000167	3-methyl-2-oxovalerate	HMDB0000491	bioa_019	M15676	8:74631674-75131674	-0.127356835115168	0.202531305992107	0.529463351115654
MR-PCA	threonine	HMDB0000167	3-methyl-2-oxovalerate	HMDB0000491	bioa_019	M15676	12:46636543-47464292	0.0169976712638224	0.162337846096061	0.916609468651746
MR-PCA	threonine	HMDB0000167	3-methyl-2-oxovalerate	HMDB0000491	bioa_019	M15676	12:56615040-57115040	0.221284031590151	0.220379105947758	0.31532741647056
MR-PCA	threonine	HMDB0000167	3-methyl-2-oxovalerate	HMDB0000491	bioa_019	M15676	12:59727701-60227701	0.159833047309935	0.287841185668289	0.578701745908358
MR-PCA	threonine	HMDB0000167	3-methyl-2-oxovalerate	HMDB0000491	bioa_019	M15676	16:1654524-2154524	-0.313906555566752	0.230086958633426	0.172474645483737
MR-PCA	threonine	HMDB0000167	3-methyl-2-oxovalerate	HMDB0000491	bioa_019	M15676	20:42792364-43292364	0.157310028104421	0.294014061861229	0.592620447080063
MR-PCA	docosapentaenoate (n6 dpa; 22:5n6)	HMDB0001976	glutamine	HMDB0000641	GCST90199796	bioa_006	11:61347212-61847212	-0.0563205820397886	0.0298088518160111	0.0588394303607725
MR-PCA	trans-urocanate	HMDB0000301	alanine	HMDB0000161	GCST90200416	bioa_001	8:17963874-18463874	0.0462655060747492	0.0404725062451619	0.252982876388342
MR-PCA	trans-urocanate	HMDB0000301	alanine	HMDB0000161	GCST90200416	bioa_001	12:96124750-96624750	-0.0169369036572199	0.0160642230984518	0.291734384889913
MR-PCA	phenylalanine	HMDB0000159	glycerol 3-phosphate	HMDB0000126	bioa_016	GCST90199638	3:186202917-186702917	-0.637348559964199	0.335002161429572	0.0571031101088901
MR-PCA	phenylalanine	HMDB0000159	glycerol 3-phosphate	HMDB0000126	bioa_016	GCST90199638	4:155231289-155731289	-0.151505592022641	0.397993137001152	0.703445252232088
MR-PCA	phenylalanine	HMDB0000159	glycerol 3-phosphate	HMDB0000126	bioa_016	GCST90199638	4:186893802-187393802	0.166090710111993	0.225135766431644	0.460675025333515
MR-PCA	phenylalanine	HMDB0000159	glycerol 3-phosphate	HMDB0000126	bioa_016	GCST90199638	5:176539719-177067143	-0.311354751643916	0.307196019159156	0.310803390496914
MR-PCA	phenylalanine	HMDB0000159	glycerol 3-phosphate	HMDB0000126	bioa_016	GCST90199638	6:52381188-52881188	0.51852155641642	0.469802404576378	0.269722702210073
MR-PCA	phenylalanine	HMDB0000159	glycerol 3-phosphate	HMDB0000126	bioa_016	GCST90199638	11:57020509-57520509	-0.182365453167452	0.429487684591252	0.671119834992289
MR-PCA	phenylalanine	HMDB0000159	glycerol 3-phosphate	HMDB0000126	bioa_016	GCST90199638	12:103007876-103562619	0.317088145127013	0.190515012996078	0.0960378059860683
MR-PCA	phenylalanine	HMDB0000159	glycerol 3-phosphate	HMDB0000126	bioa_016	GCST90199638	14:55086875-55586875	0.756502478555115	0.501848819613784	0.13170021235802
MR-PCA	phenylalanine	HMDB0000159	glycerol 3-phosphate	HMDB0000126	bioa_016	GCST90199638	19:45142254-45642254	-0.31210958087454	0.465941331385896	0.502955085377816
MR-PCA	hypotaurine	HMDB0000965	glucose	HMDB0000122	GCST90200379	met-d-Glucose	4:138793652-139293652	0.067434359068351	0.0300256744906985	0.0247110610020908
MR-PCA	hypotaurine	HMDB0000965	glucose	HMDB0000122	GCST90200379	met-d-Glucose	5:114821656-115321656	-0.0205214883325322	0.0254152001226599	0.419407610205828
MR-PCA	hypotaurine	HMDB0000965	glucose	HMDB0000122	GCST90200379	met-d-Glucose	19:47031255-47531255	0.0283678010224141	0.0311603759968765	0.36262183829845
MR-PCA	stearoyl sphingomyelin (d18:1/18:0)	HMDB0001348	sulfate*	HMDB01448	GCST90200335	GCST90199896	8:113373776-113873776	0.028559969288587	0.111433976362022	0.797723069437308
MR-PCA	stearoyl sphingomyelin (d18:1/18:0)	HMDB0001348	sulfate*	HMDB01448	GCST90200335	GCST90199896	11:61368608-61868608	-0.0088833619179383	0.122180971487655	0.94203960359995
MR-PCA	stearoyl sphingomyelin (d18:1/18:0)	HMDB0001348	sulfate*	HMDB01448	GCST90200335	GCST90199896	14:63982386-64482386	-0.124327566360758	0.101987567450695	0.222826621303923
MR-PCA	stearoyl sphingomyelin (d18:1/18:0)	HMDB0001348	sulfate*	HMDB01448	GCST90200335	GCST90199896	19:8013648-8513648	-0.0049154068437083	0.0567313756324903	0.930954861282815
MR-PCA	stearoyl sphingomyelin (d18:1/18:0)	HMDB0001348	sulfate*	HMDB01448	GCST90200335	GCST90199896	19:45165640-45665640	-0.0305963963115766	0.0895934986927654	0.73272538594982
MR-PCA	asparagine	HMDB0000168	phenylalanine	HMDB0000159	M34283	met-d-Phe	11:61916235-62416235	-0.0061782669337256	0.037195644702908	0.868076765781542
MR-PCA	asparagine	HMDB0000168	phenylalanine	HMDB0000159	M34283	met-d-Phe	14:104016664-104812812	-0.0244496532696922	0.0208968403318356	0.241994227111111
MR-PCA	alanine	HMDB0000161	alpha-tocopherol	HMDB0001893	bioa_001	GCST90200302	1:206985954-207485954	0.0882839885697362	0.337444068345674	0.793610147095975
MR-PCA	alanine	HMDB0000161	alpha-tocopherol	HMDB0001893	bioa_001	GCST90200302	2:27143030-28594285	0.369763941840702	0.314612479907203	0.239874849008793
MR-PCA	alanine	HMDB0000161	alpha-tocopherol	HMDB0001893	bioa_001	GCST90200302	2:64958074-65458074	0.648075096251368	0.269537293684979	0.0161990987779495
MR-PCA	alanine	HMDB0000161	alpha-tocopherol	HMDB0001893	bioa_001	GCST90200302	3:71155270-71655270	-0.153311416363133	0.519971952695824	0.768111868485164
MR-PCA	alanine	HMDB0000161	alpha-tocopherol	HMDB0001893	bioa_001	GCST90200302	4:88976422-89476422	0.401124114815584	0.368435310126703	0.276275913967748
MR-PCA	alanine	HMDB0000161	alpha-tocopherol	HMDB0001893	bioa_001	GCST90200302	7:72732874-73232874	-0.861838258320742	0.431647036885153	0.0458656848113663
MR-PCA	alanine	HMDB0000161	alpha-tocopherol	HMDB0001893	bioa_001	GCST90200302	8:145568681-146068681	0.283770343295689	0.501483089495577	0.571487433646569
MR-PCA	alanine	HMDB0000161	alpha-tocopherol	HMDB0001893	bioa_001	GCST90200302	9:4040541-4540541	-0.200375785076831	0.448128827748385	0.654774847913297
MR-PCA	alanine	HMDB0000161	alpha-tocopherol	HMDB0001893	bioa_001	GCST90200302	12:46636543-47713425	-0.0630806130648207	0.189514702424455	0.739244946855772
MR-PCA	alanine	HMDB0000161	alpha-tocopherol	HMDB0001893	bioa_001	GCST90200302	12:56615040-57115040	0.0065832814366643	0.265344218661919	0.98020623999996
MR-PCA	alanine	HMDB0000161	alpha-tocopherol	HMDB0001893	bioa_001	GCST90200302	12:59727701-60227701	-0.01190393289665	0.334026863914002	0.971571285993208
MR-PCA	alanine	HMDB0000161	alpha-tocopherol	HMDB0001893	bioa_001	GCST90200302	14:75116447-75616447	0.405921075088109	0.510516887546365	0.42654496925886
MR-PCA	alanine	HMDB0000161	alpha-tocopherol	HMDB0001893	bioa_001	GCST90200302	16:69621701-70931491	-0.0968669074450338	0.230238494980975	0.673956485089552
MR-PCA	alanine	HMDB0000161	alpha-tocopherol	HMDB0001893	bioa_001	GCST90200302	17:40568584-41068584	-0.44246155672696	0.539043865080048	0.411745030299958
MR-PCA	alanine	HMDB0000161	alpha-tocopherol	HMDB0001893	bioa_001	GCST90200302	22:18906543-19406543	-0.832313212848357	0.463907224313924	0.0727912712606424
MR-PCA	phenylpyruvate	HMDB0000205	citrate	HMDB0000094	GCST90200365	GCST90200304	9:131315554-131815554	0.138554129813292	0.103829439689388	0.182059785585341
MR-PCA	phenylpyruvate	HMDB0000205	citrate	HMDB0000094	GCST90200365	GCST90200304	16:58503995-59003995	0.0738111706810156	0.0995616855677834	0.458474463475683
MR-PCA	kynurenine	HMDB0000684	glycochenodeoxycholate	HMDB0000637	bioa_027	GCST90200342	1:241473615-241973615	-0.381785426259792	0.205171168602444	0.0627704179194941
MR-PCA	kynurenine	HMDB0000684	glycochenodeoxycholate	HMDB0000637	bioa_027	GCST90200342	5:176563404-177063404	-0.187772497574566	0.311065364873446	0.546080873540308
MR-PCA	kynurenine	HMDB0000684	glycochenodeoxycholate	HMDB0000637	bioa_027	GCST90200342	8:39556267-40056267	-0.0800897596307873	0.165957686989675	0.629385856149215
MR-PCA	kynurenine	HMDB0000684	glycochenodeoxycholate	HMDB0000637	bioa_027	GCST90200342	12:111634608-113433486	-0.222130522923712	0.187286469113499	0.235603806401753
MR-PCA	kynurenine	HMDB0000684	glycochenodeoxycholate	HMDB0000637	bioa_027	GCST90200342	16:87568569-88128476	-0.0084883713721772	0.0805880376750672	0.9161136303144
MR-PCA	glycohyocholate	HMDB0000138	glucose	HMDB0000122	GCST90199935	met-d-Glucose	7:99108524-99608524	0.0075221756658219	0.0296645396568377	0.799824172458604
MR-PCA	glycohyocholate	HMDB0000138	glucose	HMDB0000122	GCST90199935	met-d-Glucose	10:45742470-46242470	0.0334715354308679	0.0328122556347729	0.307684599911073
MR-PCA	glycohyocholate	HMDB0000138	glucose	HMDB0000122	GCST90199935	met-d-Glucose	13:103468308-103968308	0.0133527463731975	0.0185356983503033	0.471291060755854
MR-PCA	glycohyocholate	HMDB0000138	glucose	HMDB0000122	GCST90199935	met-d-Glucose	17:28409010-28909010	0.0578517652427814	0.0350394233982683	0.0987288013135456
MR-PCA	1-(1-enyl-stearoyl)-2-arachidonoyl-gpe (p-18:0/20:4)*	HMDB0005779	1-methylxanthine	HMDB0010738	GCST90200058	GCST90199763	11:61307803-62000560	0.0340755031407317	0.0568162120622057	0.548673095441089
MR-PCA	1-(1-enyl-stearoyl)-2-arachidonoyl-gpe (p-18:0/20:4)*	HMDB0005779	1-methylxanthine	HMDB0010738	GCST90200058	GCST90199763	19:45162079-45662079	0.127622290892117	0.0871907235137328	0.143272082889523
MR-PCA	1-(1-enyl-stearoyl)-2-arachidonoyl-gpe (p-18:0/20:4)*	HMDB0005779	1-methylxanthine	HMDB0010738	GCST90200058	GCST90199763	19:55491205-55991205	0.0575278697738405	0.0868893899313592	0.507918901754461
MR-PCA	n-acetylornithine	HMDB0003357	allantoin	HMDB0000462	M15630	GCST90200286	2:73124156-74349562	0.0038511205292467	0.0232431607454781	0.868402229020514
MR-PCA	glycochenodeoxycholate	HMDB0000637	dehydroepiandrosterone sulfate (dhea-s)	HMDB0001032	M32346	M32425	6:156877825-157377825	-0.0203048803927822	0.160416658424582	0.899276084952628
MR-PCA	betaine	HMDB0000043	sphinganine-1-phosphate	HMDB0001383	GCST90200425	GCST90199845	2:211290507-211790507	-0.0983360926019981	0.102330254643416	0.336568294920203
MR-PCA	betaine	HMDB0000043	sphinganine-1-phosphate	HMDB0001383	GCST90200425	GCST90199845	5:78081434-78907016	0.040493871669331	0.0601717633577674	0.500965530133657
MR-PCA	betaine	HMDB0000043	sphinganine-1-phosphate	HMDB0001383	GCST90200425	GCST90199845	6:160264283-160825366	0.215495877529082	0.0754298130399772	0.0042779264946716
MR-PCA	betaine	HMDB0000043	sphinganine-1-phosphate	HMDB0001383	GCST90200425	GCST90199845	12:68601-568601	-0.0648757484463641	0.0707866259587605	0.359406146057941
MR-PCA	betaine	HMDB0000043	sphinganine-1-phosphate	HMDB0001383	GCST90200425	GCST90199845	17:17178278-17678278	0.102448020220431	0.108143250167656	0.343467468672941
MR-PCA	betaine	HMDB0000043	sphinganine-1-phosphate	HMDB0001383	GCST90200425	GCST90199845	21:44165982-44665982	0.0202413387087483	0.117773461200024	0.863542309288129
MR-PCA	phenylalanine	HMDB0000159	creatinine	HMDB0000562	GCST90200396	M00513	12:103005621-103594137	-0.207321791654744	0.104589654073635	0.0474523902947683
MR-PCA	asparagine	HMDB0000168	choline	HMDB0000097	bioa_003	GCST90200327	2:27480940-27980940	-0.614631803941461	0.32709366524489	0.0602349732063302
MR-PCA	asparagine	HMDB0000168	choline	HMDB0000097	bioa_003	GCST90200327	4:178111051-178611051	-0.0382997743552721	0.229069705084549	0.867215021235999
MR-PCA	asparagine	HMDB0000168	choline	HMDB0000097	bioa_003	GCST90200327	7:97252737-97752737	-0.172495692436793	0.238203279243887	0.468971620911148
MR-PCA	asparagine	HMDB0000168	choline	HMDB0000097	bioa_003	GCST90200327	11:61853420-62353420	-0.0496699882522538	0.173204711158484	0.774288111337705
MR-PCA	asparagine	HMDB0000168	choline	HMDB0000097	bioa_003	GCST90200327	12:46900176-47400176	-0.187662074123482	0.254168272943115	0.46030912849107
MR-PCA	asparagine	HMDB0000168	choline	HMDB0000097	bioa_003	GCST90200327	14:103514503-104812812	0.119864911348061	0.11974791553043	0.316837919539945
MR-PCA	5-methylthioadenosine (mta)	HMDB0001173	anthranilate	HMDB0001123	GCST90200359	GCST90200324	2:211290507-211790507	0.296039560861116	0.1284623027545	0.0211953849235422
MR-PCA	5-methylthioadenosine (mta)	HMDB0001173	anthranilate	HMDB0001123	GCST90200359	GCST90200324	6:149659491-150411114	-0.0313089627410239	0.171054720250872	0.854770730674051
MR-PCA	5-methylthioadenosine (mta)	HMDB0001173	anthranilate	HMDB0001123	GCST90200359	GCST90200324	6:160319068-160819068	0.340868739717995	0.129612312434761	0.008540743063923
MR-PCA	5-methylthioadenosine (mta)	HMDB0001173	anthranilate	HMDB0001123	GCST90200359	GCST90200324	16:16009596-16509596	0.143622722083208	0.111469369387929	0.19758932236974
MR-PCA	alpha-tocopherol	HMDB0001893	3-methyl-2-oxobutyrate	HMDB0000019	GCST90200302	M21047	1:62651807-63403953	0.0038612762693997	0.185620806273098	0.98340363559037
MR-PCA	choline phosphate	HMDB0001565	2-oxoarginine*	HMDB0004225	GCST90200363	GCST90199903	1:21573292-22142120	0.02180690841474	0.0613211057552751	0.722126424395928
MR-PCA	choline phosphate	HMDB0001565	2-oxoarginine*	HMDB0004225	GCST90200363	GCST90199903	22:24245541-24745541	-0.0418103199141695	0.125325116087659	0.738670210340291
MR-PCA	beta-alanine	HMDB0000056	lactate	HMDB0000190	GCST90200361	GCST90200408	3:30500404-31000404	0.143332357181084	0.0734386257707527	0.0509702881154805
MR-PCA	dehydroepiandrosterone sulfate (dhea-s)	HMDB0001032	5,6-dihydrothymine	HMDB0000079	M32425	GCST90200339	7:98868801-99739571	-0.0440810953719083	0.112523336186453	0.695242427190855
MR-PCA	dehydroepiandrosterone sulfate (dhea-s)	HMDB0001032	5,6-dihydrothymine	HMDB0000079	M32425	GCST90200339	19:48115523-48615523	-0.248211234707369	0.116124599287294	0.0325609115696661
MR-PCA	mannose	HMDB0000169	retinol (vitamin a)	HMDB0000305	M00584	GCST90200405	2:27182547-28770083	-0.189012057065943	0.0607231022678363	0.0018539204592475
MR-PCA	alpha-ketoglutaramate*	HMDB0001552	valine	HMDB0000883	GCST90199885	met-d-Val	3:99879368-100379368	0.002985933824582	0.0180679753359593	0.86873846040943
MR-PCA	orotidine	HMDB0000788	2-hydroxyglutarate	HMDB0059655	GCST90200681	GCST90199865	3:124271035-124771035	0.0609390243420447	0.136002156812392	0.654099823771823
MR-PCA	orotidine	HMDB0000788	2-hydroxyglutarate	HMDB0059655	GCST90200681	GCST90199865	16:20142332-20642332	0.068967524011325	0.113323553629388	0.542796570803797
MR-PCA	orotidine	HMDB0000788	2-hydroxyglutarate	HMDB0059655	GCST90200681	GCST90199865	17:72554076-74203469	0.017325495064717	0.0272452557240837	0.524835933806768
MR-PCA	eicosapentaenoate (epa; 20:5n3)	HMDB0001999	n-palmitoyl-sphinganine (d18:0/16:0)	HMDB11760	M18467	GCST90200064	11:61330635-61830635	-0.0872125903153157	0.0929014183888929	0.347851466183337
MR-PCA	glutamate	HMDB0000148	s-1-pyrroline-5-carboxylate	HMDB0001301	GCST90200412	GCST90200381	5:36388589-36888589	-0.208613701920872	0.0849146899915842	0.0140202340904126
MR-PCA	inositol 1-phosphate (i1p)	HMDB0000213	pyruvate	HMDB0000243	M01481	M00599	1:5349333-5849333	0.140242324786157	0.0719777124807926	0.0513655421601882
MR-PCA	inositol 1-phosphate (i1p)	HMDB0000213	pyruvate	HMDB0000243	M01481	M00599	4:31607204-32397858	-0.0375744821890552	0.0637087806430448	0.555334810875145
MR-PCA	inositol 1-phosphate (i1p)	HMDB0000213	pyruvate	HMDB0000243	M01481	M00599	4:66148855-66648855	-0.0491032487834838	0.0744629934629425	0.509618674142151
MR-PCA	inositol 1-phosphate (i1p)	HMDB0000213	pyruvate	HMDB0000243	M01481	M00599	6:20616244-21116244	0.0371045105154473	0.0863043672078107	0.66724931033736
MR-PCA	inositol 1-phosphate (i1p)	HMDB0000213	pyruvate	HMDB0000243	M01481	M00599	10:114775621-115275621	-0.0074188923174962	0.0616480493191726	0.904211685145514
MR-PCA	inositol 1-phosphate (i1p)	HMDB0000213	pyruvate	HMDB0000243	M01481	M00599	12:47079779-47579779	0.0189909327630956	0.0741546266543354	0.797874320910114
MR-PCA	inositol 1-phosphate (i1p)	HMDB0000213	pyruvate	HMDB0000243	M01481	M00599	12:62771708-63271708	-0.0382995527548266	0.0613126547416323	0.532194340002005
MR-PCA	inositol 1-phosphate (i1p)	HMDB0000213	pyruvate	HMDB0000243	M01481	M00599	14:96380570-96880570	-0.0228057595250696	0.0721244106427157	0.751850488025199
MR-PCA	inositol 1-phosphate (i1p)	HMDB0000213	pyruvate	HMDB0000243	M01481	M00599	15:77060646-77560646	0.0050147940403547	0.0804853643094594	0.950318428853663
MR-PCA	cholesterol	HMDB0000067	choline	HMDB0000097	M00063	M15506	1:109571511-110071511	-0.0619999486495579	0.153167580032725	0.68563550874223
MR-PCA	sphingosine 1-phosphate	HMDB0000277	asparagine	HMDB0000168	GCST90199657	bioa_003	17:74160792-74684003	-0.0197836462729025	0.0645576734218289	0.759262665816162
MR-PCA	aspartate	HMDB0000191	histidine	HMDB0000177	bioa_004	M00059	2:211431243-211931243	0.686774435030557	0.280492886105841	0.0143470030022596
MR-PCA	aspartate	HMDB0000191	histidine	HMDB0000177	bioa_004	M00059	4:178111051-178611051	0.0610819623613354	0.108036835505956	0.571814718920667
MR-PCA	aspartate	HMDB0000191	histidine	HMDB0000177	bioa_004	M00059	12:101969766-102469766	0.095109946865928	0.16057486030247	0.553643640522275
MR-PCA	trans-urocanate	HMDB0000301	tryptophan	HMDB0000929	GCST90200416	bioa_020	8:17963874-18463874	0.063977495786463	0.0675486505033309	0.343571465075286
MR-PCA	trans-urocanate	HMDB0000301	tryptophan	HMDB0000929	GCST90200416	bioa_020	12:96124750-96624750	-0.0146749001753081	0.026888926215374	0.58523092730599
MR-PCA	cystine	HMDB0000192	paraxanthine	HMDB0001860	M31454	M18254	22:24745202-25245202	0.0499810236254037	0.0643256662242258	0.437158944878692
MR-PCA	arginine	HMDB0000517	tyrosine	HMDB0000158	bioa_002	met-d-Tyr	2:24182937-24682937	0.0051203123377091	0.085231713277526	0.952095740726493
MR-PCA	arginine	HMDB0000517	tyrosine	HMDB0000158	bioa_002	met-d-Tyr	2:211333022-211833022	0.255119960932123	0.0546242959195578	3.0054282663031e-06
MR-PCA	arginine	HMDB0000517	tyrosine	HMDB0000158	bioa_002	met-d-Tyr	2:219037276-219788019	0.0576735018639941	0.0737336582327544	0.434104739668273
MR-PCA	arginine	HMDB0000517	tyrosine	HMDB0000158	bioa_002	met-d-Tyr	4:144583533-145083533	-0.0542455524422591	0.0612285731601566	0.375643608101546
MR-PCA	arginine	HMDB0000517	tyrosine	HMDB0000158	bioa_002	met-d-Tyr	5:177386199-177886199	-0.0029842635464071	0.0635598206738748	0.962551448066029
MR-PCA	arginine	HMDB0000517	tyrosine	HMDB0000158	bioa_002	met-d-Tyr	6:131339506-132265729	-0.0325658149797334	0.0360948192162584	0.366934904050171
MR-PCA	arginine	HMDB0000517	tyrosine	HMDB0000158	bioa_002	met-d-Tyr	6:135177817-135677817	0.0253169608161735	0.0802881973988505	0.752514101764678
MR-PCA	arginine	HMDB0000517	tyrosine	HMDB0000158	bioa_002	met-d-Tyr	6:139590693-140090693	0.141608550940753	0.0633356817747892	0.025362150053399
MR-PCA	arginine	HMDB0000517	tyrosine	HMDB0000158	bioa_002	met-d-Tyr	10:99898951-100398951	0.125883552930622	0.0906868331627657	0.165102702756676
MR-PCA	arginine	HMDB0000517	tyrosine	HMDB0000158	bioa_002	met-d-Tyr	12:46680313-47435518	0.633708694024213	0.0701183436331218	1.5999986713416401e-19
MR-PCA	arginine	HMDB0000517	tyrosine	HMDB0000158	bioa_002	met-d-Tyr	16:68076200-68576200	0.0578116066389914	0.0764212716161504	0.449357984212503
MR-PCA	arginine	HMDB0000517	tyrosine	HMDB0000158	bioa_002	met-d-Tyr	19:12757458-13257458	-0.0618947198088031	0.0443303496837747	0.162649620954694
MR-PCA	trans-urocanate	HMDB0000301	n-formylanthranilic acid	HMDB0004089	GCST90200416	GCST90199960	8:17963874-18463874	-0.2001050185308	0.0959723060621678	0.0370666897921696
MR-PCA	trans-urocanate	HMDB0000301	n-formylanthranilic acid	HMDB0004089	GCST90200416	GCST90199960	12:96124750-96624750	0.0501933176961178	0.0568302647975531	0.377120352722711
MR-PCA	trans-urocanate	HMDB0000301	n-formylanthranilic acid	HMDB0004089	GCST90200416	GCST90199960	19:51269710-51769710	-0.0058136564433666	0.0707049411425206	0.934468438534175
MR-PCA	n6,n6,n6-trimethyllysine	HMDB0001325	phosphate	HMDB0001429	GCST90200344	M11438	11:64586385-65555309	0.0411422725602992	0.112370621839807	0.714267961167658
MR-PCA	docosahexaenoate (dha; 22:6n3)	HMDB0002183	citrate	HMDB0000094	GCST90199651	GCST90200304	11:61376206-61876206	0.177757545619988	0.123117684978144	0.148794711689192
MR-PCA	valine	HMDB0000883	3-hydroxybutyrate (bhba)	HMDB0000011	met-d-Val	M00542	2:27480940-28253616	-1.49075782270204	0.378318530564622	8.13176379382745e-05
MR-PCA	valine	HMDB0000883	3-hydroxybutyrate (bhba)	HMDB0000011	met-d-Val	M00542	2:64975088-65475088	0.633435067711669	0.275136766965337	0.0213207815424591
MR-PCA	valine	HMDB0000883	3-hydroxybutyrate (bhba)	HMDB0000011	met-d-Val	M00542	2:165251927-165751927	-0.452635300812047	0.439022917593942	0.30253796487571
MR-PCA	valine	HMDB0000883	3-hydroxybutyrate (bhba)	HMDB0000011	met-d-Val	M00542	2:226858446-227358446	-1.41598377767126	0.663277250156315	0.0327749474022788
MR-PCA	valine	HMDB0000883	3-hydroxybutyrate (bhba)	HMDB0000011	met-d-Val	M00542	3:135701113-136578270	-0.569492923917162	0.737459055819078	0.439974267750683
MR-PCA	valine	HMDB0000883	3-hydroxybutyrate (bhba)	HMDB0000011	met-d-Val	M00542	4:88882515-89510546	-0.0136407326536858	0.152904898615841	0.928914567866693
MR-PCA	valine	HMDB0000883	3-hydroxybutyrate (bhba)	HMDB0000011	met-d-Val	M00542	12:56199875-57115338	0.215650281756733	0.420811574425095	0.608327142239287
MR-PCA	valine	HMDB0000883	3-hydroxybutyrate (bhba)	HMDB0000011	met-d-Val	M00542	12:122278263-122778263	-0.365500593800626	0.573290803772835	0.523767740556361
MR-PCA	valine	HMDB0000883	3-hydroxybutyrate (bhba)	HMDB0000011	met-d-Val	M00542	16:69315747-70918195	-0.126894359437105	0.270109046310772	0.638505507797333
MR-PCA	valine	HMDB0000883	3-hydroxybutyrate (bhba)	HMDB0000011	met-d-Val	M00542	17:6935779-7435779	0.104332041764925	0.389649997789007	0.788885329736531
MR-PCA	valine	HMDB0000883	3-hydroxybutyrate (bhba)	HMDB0000011	met-d-Val	M00542	17:79384062-79884062	-0.515379328642398	0.692668581593945	0.456846863770814
MR-PCA	valine	HMDB0000883	3-hydroxybutyrate (bhba)	HMDB0000011	met-d-Val	M00542	19:49050431-49611255	0.183635354346365	0.468486229526123	0.69507595318482
MR-PCA	valine	HMDB0000883	3-hydroxybutyrate (bhba)	HMDB0000011	met-d-Val	M00542	22:18665347-19165347	-0.0480624251459602	0.433571139282319	0.911733348670276
MR-PCA	caffeine	HMDB0001847	sarcosine	HMDB0000271	M00569	bioa_031	7:17037106-17537106	-0.0782972712058867	0.0719411249282727	0.276439718083623
MR-PCA	caffeine	HMDB0001847	sarcosine	HMDB0000271	M00569	bioa_031	15:74777880-75277880	-0.199488323349959	0.0838991811842035	0.0174202944707165
MR-PCA	citrulline	HMDB0000904	glycerol	HMDB0000131	GCST90200403	M15122	2:211084708-211584708	-0.281714536843829	0.133483867294767	0.0348173514391666
MR-PCA	citrulline	HMDB0000904	glycerol	HMDB0000131	GCST90200403	M15122	9:133044244-133573675	0.0655062011567763	0.116370264421875	0.573494908696673
MR-PCA	alanine	HMDB0000161	glycine	HMDB0000123	M32339	bioa_008	2:27480940-27980940	-0.0706487078205268	0.0384850967266957	0.0663958254743211
MR-PCA	alanine	HMDB0000161	glycine	HMDB0000123	M32339	bioa_008	12:46962370-47462370	0.287136768329679	0.0480058896177805	2.21388070502188e-09
MR-PCA	ornithine	HMDB0000214	3-aminoisobutyrate	HMDB0002166	bioa_014	GCST90200310	2:219037276-219805573	-0.0943427999253609	0.265982731989223	0.722817942764603
MR-PCA	ornithine	HMDB0000214	3-aminoisobutyrate	HMDB0002166	bioa_014	GCST90200310	4:144415809-145209327	0.075511188734337	0.289791751450374	0.794423722468168
MR-PCA	ornithine	HMDB0000214	3-aminoisobutyrate	HMDB0002166	bioa_014	GCST90200310	6:131638147-132138147	-0.133093744741214	0.236292600429022	0.573259077236777
MR-PCA	ornithine	HMDB0000214	3-aminoisobutyrate	HMDB0002166	bioa_014	GCST90200310	10:97138162-97638162	0.279824800987005	0.285996207483179	0.327865963405673
MR-PCA	ornithine	HMDB0000214	3-aminoisobutyrate	HMDB0002166	bioa_014	GCST90200310	12:46964292-47464292	-0.510663273012401	0.211048707121571	0.0155355999244004
MR-PCA	ornithine	HMDB0000214	3-aminoisobutyrate	HMDB0002166	bioa_014	GCST90200310	12:132819894-133319894	0.406738110152738	0.297415889512469	0.171445593762658
MR-PCA	ornithine	HMDB0000214	3-aminoisobutyrate	HMDB0002166	bioa_014	GCST90200310	19:12789284-13289284	-0.505801875134633	0.257167925103357	0.0492044787256941
MR-PCA	glycine	HMDB0000123	urea	HMDB0000294	met-d-Gly	M01670	1:11606378-12106378	0.325903899202197	0.570753626649229	0.567995392942261
MR-PCA	glycine	HMDB0000123	urea	HMDB0000294	met-d-Gly	M01670	1:75982013-76482013	0.305518493618188	0.37204576424534	0.411540757350295
MR-PCA	glycine	HMDB0000123	urea	HMDB0000294	met-d-Gly	M01670	1:120004506-120504506	-0.0750041413784561	0.494545595287867	0.879452944177082
MR-PCA	glycine	HMDB0000123	urea	HMDB0000294	met-d-Gly	M01670	1:151589838-152089838	-1.12384032856728	0.733220665722752	0.125338690396227
MR-PCA	glycine	HMDB0000123	urea	HMDB0000294	met-d-Gly	M01670	2:165276338-165776338	-0.541941533952224	0.528741663258765	0.305379849739576
MR-PCA	glycine	HMDB0000123	urea	HMDB0000294	met-d-Gly	M01670	2:208538752-212979649	-0.0799151317075056	0.0508655049564884	0.116157884531651
MR-PCA	glycine	HMDB0000123	urea	HMDB0000294	met-d-Gly	M01670	2:226790540-227290540	-0.457609851633325	0.590772863185215	0.438578866997169
MR-PCA	glycine	HMDB0000123	urea	HMDB0000294	met-d-Gly	M01670	3:12110357-12610357	0.97183667349064	0.539252950165728	0.0715154010485993
MR-PCA	glycine	HMDB0000123	urea	HMDB0000294	met-d-Gly	M01670	3:48534270-49826414	-0.166556502494457	0.563318042994115	0.767481761812742
MR-PCA	glycine	HMDB0000123	urea	HMDB0000294	met-d-Gly	M01670	3:125116791-126249375	-0.0788162798475498	0.173516641814348	0.649664057273896
MR-PCA	glycine	HMDB0000123	urea	HMDB0000294	met-d-Gly	M01670	4:89427537-89927537	0.0196940274174119	0.610248762137548	0.974255034618319
MR-PCA	glycine	HMDB0000123	urea	HMDB0000294	met-d-Gly	M01670	4:102676923-103438709	-0.454854105881232	0.480237030564292	0.34356489314932
MR-PCA	glycine	HMDB0000123	urea	HMDB0000294	met-d-Gly	M01670	5:90005685-90505685	-0.155064513632807	0.505758515695612	0.759149429970261
MR-PCA	glycine	HMDB0000123	urea	HMDB0000294	met-d-Gly	M01670	6:131620261-132120261	2.94041099429562	0.749071874126819	8.65836898577813e-05
MR-PCA	glycine	HMDB0000123	urea	HMDB0000294	met-d-Gly	M01670	6:160518860-161018860	-0.0692893308732439	0.592560529163465	0.906913882149834
MR-PCA	glycine	HMDB0000123	urea	HMDB0000294	met-d-Gly	M01670	7:55560073-56715237	-0.177497937202616	0.24481499979009	0.468434333044018
MR-PCA	glycine	HMDB0000123	urea	HMDB0000294	met-d-Gly	M01670	8:8915380-9434231	0.132131564180564	0.196282016918731	0.500837851962314
MR-PCA	glycine	HMDB0000123	urea	HMDB0000294	met-d-Gly	M01670	8:116710729-117210729	0.396464592831328	0.693669253311526	0.567628898529991
MR-PCA	glycine	HMDB0000123	urea	HMDB0000294	met-d-Gly	M01670	8:126212070-126756694	0.266545407946364	0.363664462836364	0.463593051765307
MR-PCA	glycine	HMDB0000123	urea	HMDB0000294	met-d-Gly	M01670	9:5668443-7086536	0.248774533137518	0.194862299622792	0.201719355173587
MR-PCA	glycine	HMDB0000123	urea	HMDB0000294	met-d-Gly	M01670	12:115016-615016	0.781639970031864	0.540877796493374	0.148420729971741
MR-PCA	glycine	HMDB0000123	urea	HMDB0000294	met-d-Gly	M01670	12:21136493-21636493	-0.418405719356961	0.557696865034976	0.453111010393156
MR-PCA	glycine	HMDB0000123	urea	HMDB0000294	met-d-Gly	M01670	12:46468358-47667420	-0.0070779224121143	0.310971682208527	0.981841184341776
MR-PCA	glycine	HMDB0000123	urea	HMDB0000294	met-d-Gly	M01670	12:56615338-57115338	-0.105588539082852	0.39691311753709	0.790220485056077
MR-PCA	glycine	HMDB0000123	urea	HMDB0000294	met-d-Gly	M01670	12:57516305-58016305	1.18885079195189	0.531697943311389	0.0253549509930038
MR-PCA	glycine	HMDB0000123	urea	HMDB0000294	met-d-Gly	M01670	12:59343804-59843804	-0.150104774069835	0.669289104487003	0.82254337417415
MR-PCA	glycine	HMDB0000123	urea	HMDB0000294	met-d-Gly	M01670	14:100551720-101051720	-0.0770627569527971	0.811840477370139	0.924375573473901
MR-PCA	glycine	HMDB0000123	urea	HMDB0000294	met-d-Gly	M01670	15:42451374-42951374	0.0155909289769202	0.605617350058297	0.979461639289537
MR-PCA	glycine	HMDB0000123	urea	HMDB0000294	met-d-Gly	M01670	15:43028726-44613739	-0.472831629015482	0.632787306802111	0.454930489547538
MR-PCA	glycine	HMDB0000123	urea	HMDB0000294	met-d-Gly	M01670	15:58180763-58713267	-0.196929985067182	0.378901295863268	0.603245124382098
MR-PCA	glycine	HMDB0000123	urea	HMDB0000294	met-d-Gly	M01670	16:79678196-80178196	-1.02372268021209	0.630572884734777	0.104486763102206
MR-PCA	glycine	HMDB0000123	urea	HMDB0000294	met-d-Gly	M01670	16:80626853-81422810	0.257197016309965	0.241091055340967	0.286060138175275
MR-PCA	glycine	HMDB0000123	urea	HMDB0000294	met-d-Gly	M01670	17:45235982-45996386	-0.56591849453657	0.453853917288074	0.212427666395432
MR-PCA	glycine	HMDB0000123	urea	HMDB0000294	met-d-Gly	M01670	19:17984588-18484588	-1.26817811021406	0.479991373466571	0.0082397322314747
MR-PCA	glycine	HMDB0000123	urea	HMDB0000294	met-d-Gly	M01670	19:33473705-33973705	-0.0244958814816966	0.493050728197339	0.960375582138504
MR-PCA	4-acetamidobutanoate	HMDB0003681	glucose	HMDB0000122	M01558	met-d-Glucose	8:18010431-18510431	0.0558014664081289	0.0158557961831871	0.0004326703755539
MR-PCA	4-acetamidobutanoate	HMDB0003681	glucose	HMDB0000122	M01558	met-d-Glucose	18:22536478-23036478	0.0491779143279979	0.0403852319616005	0.223330303189938
MR-PCA	glutamate	HMDB0000148	phenylalanine	HMDB0000159	bioa_007	M00064	12:121174861-121674861	0.0842856358046016	0.2770522861331	0.760958118351996
MR-PCA	isoleucine	HMDB0000172	1,7-dimethylurate	HMDB0011103	bioa_010	M34400	2:27480940-27980940	-0.0580545565591539	0.417359843040558	0.889371502364527
MR-PCA	isoleucine	HMDB0000172	1,7-dimethylurate	HMDB0011103	bioa_010	M34400	4:88976422-89476422	-0.171806466877371	0.262241013425388	0.512372982306569
MR-PCA	isoleucine	HMDB0000172	1,7-dimethylurate	HMDB0011103	bioa_010	M34400	12:56615040-57115040	0.469030282683138	0.626989176887071	0.454419389622629
MR-PCA	isoleucine	HMDB0000172	1,7-dimethylurate	HMDB0011103	bioa_010	M34400	16:70059237-70559237	-0.552847233980128	0.388106365944985	0.154309450523018
MR-PCA	kynurenine	HMDB0000684	glycochenodeoxycholate	HMDB0000637	M15140	GCST90200342	8:39556267-40056267	0.0780858940191923	0.122630261714838	0.524281989066077
MR-PCA	kynurenine	HMDB0000684	glycochenodeoxycholate	HMDB0000637	M15140	GCST90200342	12:112341686-113156415	-0.17438449988948	0.131379817994276	0.184399226862901
MR-PCA	kynurenine	HMDB0000684	glycochenodeoxycholate	HMDB0000637	M15140	GCST90200342	16:87628822-88128822	0.0389475547140127	0.0786499924931931	0.620458246773714
MR-PCA	5-oxoproline	HMDB0000267	lactate	HMDB0000190	M01494	M00527	8:144903138-145403138	0.0350579648660175	0.0488171428688359	0.472665640646699
MR-PCA	3-methyl-2-oxovalerate	HMDB0000491	cysteine	HMDB0000574	M15676	GCST90200439	4:88976422-89476422	0.0153210048137148	0.126716649154599	0.903764229381004
MR-PCA	adenosine	HMDB0000050	phenylethylamine	HMDB0012275	M00555	bioa_015	1:109564880-110064880	0.183221713553825	0.132866323701085	0.167896951066135
MR-PCA	adenosine	HMDB0000050	phenylethylamine	HMDB0012275	M00555	bioa_015	6:96128415-96628415	0.01369905068522	0.239463853170842	0.954380162264388
MR-PCA	eicosapentaenoate (epa; 20:5n3)	HMDB0001999	theobromine	HMDB0002825	M18467	GCST90199644	11:61330635-61830635	-0.0205489945677164	0.0933074562493037	0.825692922568648
MR-PCA	dehydroepiandrosterone sulfate (dhea-s)	HMDB0001032	sphingosine	HMDB0000252	GCST90199673	GCST90200385	5:77737524-78237524	-0.0684051495971909	0.0915345365953015	0.454873325541625
MR-PCA	dehydroepiandrosterone sulfate (dhea-s)	HMDB0001032	sphingosine	HMDB0000252	GCST90199673	GCST90200385	7:98825038-100067196	0.0857492575490742	0.0796823271576146	0.281865108895086
MR-PCA	dehydroepiandrosterone sulfate (dhea-s)	HMDB0001032	sphingosine	HMDB0000252	GCST90199673	GCST90200385	13:22064146-22564146	-0.025631272476709	0.0810950670914498	0.751953545433187
MR-PCA	dehydroepiandrosterone sulfate (dhea-s)	HMDB0001032	sphingosine	HMDB0000252	GCST90199673	GCST90200385	16:81331584-81831584	0.11601571321584	0.0928289275689108	0.211380017984632
MR-PCA	citrulline	HMDB0000904	glycochenodeoxycholate	HMDB0000637	M02132	M32346	10:97115163-97871266	-0.0292802347123445	0.137191176803787	0.830994301161922
MR-PCA	cholesterol	HMDB0000067	tyrosine	HMDB0000158	M00063	M01299	1:109571511-110071511	-0.0615436089430335	0.15266318672667	0.686850190083112
MR-PCA	sphingosine 1-phosphate	HMDB0000277	glutamate	HMDB0000148	GCST90199657	M32322	17:74160792-74684003	0.0393452177530196	0.132343861979377	0.766241014191387
MR-PCA	histidine	HMDB0000177	citrate	HMDB0000094	met-d-His	M01564	1:168963261-169463261	-0.540937966130392	0.616341419965503	0.380128473202903
MR-PCA	histidine	HMDB0000177	citrate	HMDB0000094	met-d-His	M01564	2:27491237-27991237	0.635493239736537	0.475162847191172	0.181084931105846
MR-PCA	histidine	HMDB0000177	citrate	HMDB0000094	met-d-His	M01564	2:211290507-212074453	0.592445891258226	0.338090750559014	0.0797174227831996
MR-PCA	histidine	HMDB0000177	citrate	HMDB0000094	met-d-His	M01564	3:148408762-149190142	0.176184690832335	0.294702531839633	0.549947311077169
MR-PCA	histidine	HMDB0000177	citrate	HMDB0000094	met-d-His	M01564	8:145389726-145889726	-0.591497904708582	0.551771665326662	0.283721107080628
MR-PCA	histidine	HMDB0000177	citrate	HMDB0000094	met-d-His	M01564	12:46932531-47432531	0.460765723778968	0.641216029177602	0.472399057940753
MR-PCA	histidine	HMDB0000177	citrate	HMDB0000094	met-d-His	M01564	12:56610020-57110020	0.326493799823355	0.37057291417518	0.378289978421567
MR-PCA	histidine	HMDB0000177	citrate	HMDB0000094	met-d-His	M01564	12:95659569-96755187	0.408202008109846	0.168054524282802	0.0151411365232839
MR-PCA	histidine	HMDB0000177	citrate	HMDB0000094	met-d-His	M01564	14:21241151-21765620	0.465002914409848	0.319717752862374	0.145830747386115
MR-PCA	histidine	HMDB0000177	citrate	HMDB0000094	met-d-His	M01564	14:94599201-95099201	0.514795237649215	0.523922653761299	0.325814834066683
MR-PCA	histidine	HMDB0000177	citrate	HMDB0000094	met-d-His	M01564	15:43028726-45092210	-0.576815515477741	0.51677448716603	0.264343297928375
MR-PCA	histidine	HMDB0000177	citrate	HMDB0000094	met-d-His	M01564	20:38915692-39415692	-0.042254263835953	0.594015047815065	0.943291647987766
MR-PCA	docosapentaenoate (n6 dpa; 22:5n6)	HMDB0001976	glycine	HMDB0000123	GCST90199796	M32338	11:61347212-61847212	0.136631286345224	0.101296820055281	0.177394441725416
MR-PCA	asparagine	HMDB0000168	inosine 5'-monophosphate (imp)	HMDB0000175	GCST90200452	GCST90200395	2:211293055-211793055	-0.0404705028813128	0.163310102654833	0.804278449752401
MR-PCA	asparagine	HMDB0000168	inosine 5'-monophosphate (imp)	HMDB0000175	GCST90200452	GCST90200395	7:97139584-97639584	-0.345587470994343	0.148490992099856	0.0199477331921502
MR-PCA	asparagine	HMDB0000168	inosine 5'-monophosphate (imp)	HMDB0000175	GCST90200452	GCST90200395	11:61850353-62350353	0.0232215229811552	0.134264749587879	0.862688185495774
MR-PCA	asparagine	HMDB0000168	inosine 5'-monophosphate (imp)	HMDB0000175	GCST90200452	GCST90200395	14:103842789-104825326	-0.0473344814137564	0.0503211389344676	0.346885247432215
MR-PCA	serine	HMDB0000187	spermidine	HMDB0001257	bioa_018	bioa_033	1:11610843-12110843	0.0757393537567551	0.194971126702182	0.697672348673457
MR-PCA	serine	HMDB0000187	spermidine	HMDB0001257	bioa_018	bioa_033	1:119427250-120522606	-0.0631330449713624	0.0582274646960045	0.278254604499461
MR-PCA	serine	HMDB0000187	spermidine	HMDB0001257	bioa_018	bioa_033	2:27480940-27980940	0.366878616008103	0.137099845553977	0.007450757051653
MR-PCA	serine	HMDB0000187	spermidine	HMDB0001257	bioa_018	bioa_033	2:211315692-212076215	-0.0561320898028459	0.111545379385435	0.61480819321315
MR-PCA	serine	HMDB0000187	spermidine	HMDB0001257	bioa_018	bioa_033	3:125660381-126160381	0.212822525746612	0.143931836771011	0.139238126708157
MR-PCA	serine	HMDB0000187	spermidine	HMDB0001257	bioa_018	bioa_033	7:55551853-56922308	0.0069866811240933	0.0765053885996037	0.927236155679954
MR-PCA	serine	HMDB0000187	spermidine	HMDB0001257	bioa_018	bioa_033	8:126232621-126732621	-0.169915484481289	0.553315155355054	0.758777711819521
MR-PCA	serine	HMDB0000187	spermidine	HMDB0001257	bioa_018	bioa_033	10:65065800-65565800	0.10254520360479	0.219728906056672	0.640721944433995
MR-PCA	creatine	HMDB0000064	2-oxoarginine*	HMDB0004225	GCST90200323	GCST90199903	2:211290507-211790507	-0.158562498076194	0.0733058177618829	0.0305390662960738
MR-PCA	creatine	HMDB0000064	2-oxoarginine*	HMDB0004225	GCST90200323	GCST90199903	15:45404327-45904327	0.274639689022653	0.113811965578977	0.0158174658374044
MR-PCA	myo-inositol	HMDB0000211	cortisol	HMDB0000063	GCST90200401	GCST90200378	16:24676314-25176314	-0.0358438577507712	0.0971386199354293	0.712129973087532
MR-PCA	myo-inositol	HMDB0000211	cortisol	HMDB0000063	GCST90200401	GCST90200378	19:18383755-18883755	-0.143254876486749	0.12623299211043	0.256440279260095
MR-PCA	phosphate	HMDB0001429	creatinine	HMDB0000562	GCST90200393	GCST90200366	1:21570042-22070042	0.0968357615428852	0.0811491617519435	0.232749650346106
MR-PCA	ornithine	HMDB0000214	citrate	HMDB0000094	bioa_014	met-d-Citrate	2:219037276-219805573	0.107831495057767	0.0705071505417953	0.126172835756115
MR-PCA	ornithine	HMDB0000214	citrate	HMDB0000094	bioa_014	met-d-Citrate	4:144415809-145209327	0.0271701349795771	0.0710225060752304	0.702048486555616
MR-PCA	ornithine	HMDB0000214	citrate	HMDB0000094	bioa_014	met-d-Citrate	6:131638147-132138147	0.0775076043457524	0.0606227778015412	0.201065146612838
MR-PCA	ornithine	HMDB0000214	citrate	HMDB0000094	bioa_014	met-d-Citrate	9:135887106-136387106	-0.375931912075514	0.0681207291274352	3.41686563684963e-08
MR-PCA	ornithine	HMDB0000214	citrate	HMDB0000094	bioa_014	met-d-Citrate	10:97138162-97638162	0.0758921439203637	0.0771935322707829	0.325537936838315
MR-PCA	ornithine	HMDB0000214	citrate	HMDB0000094	bioa_014	met-d-Citrate	12:46964292-47464292	0.142497309185234	0.0568704818196717	0.0122227840160682
MR-PCA	ornithine	HMDB0000214	citrate	HMDB0000094	bioa_014	met-d-Citrate	12:132819894-133319894	0.147502323550165	0.073423351803804	0.0445446309324394
MR-PCA	ornithine	HMDB0000214	citrate	HMDB0000094	bioa_014	met-d-Citrate	16:68152686-68652686	0.161631868162474	0.0749316109851031	0.0310011068493842
MR-PCA	ornithine	HMDB0000214	citrate	HMDB0000094	bioa_014	met-d-Citrate	19:12789284-13289284	-0.0987872767632911	0.0685476833676029	0.149543205123737
MR-PCA	leucine	HMDB0000687	methionine	HMDB0000696	bioa_011	M01302	2:27480940-27980940	-0.310844094393458	0.3687088754292	0.399194296857666
MR-PCA	leucine	HMDB0000687	methionine	HMDB0000696	bioa_011	M01302	4:88972827-89472827	0.0274031101382745	0.203603529404947	0.892935616992453
MR-PCA	leucine	HMDB0000687	methionine	HMDB0000696	bioa_011	M01302	4:186893802-187393802	0.544258065246419	0.521927175178038	0.297047670665225
MR-PCA	leucine	HMDB0000687	methionine	HMDB0000696	bioa_011	M01302	11:116336283-116883862	0.28709693195375	0.36707908374226	0.434148794084801
MR-PCA	leucine	HMDB0000687	methionine	HMDB0000696	bioa_011	M01302	15:58477325-58977325	0.228606251054317	0.380734102031857	0.548216069561979
MR-PCA	leucine	HMDB0000687	methionine	HMDB0000696	bioa_011	M01302	16:70059237-70559237	-0.0331063633205821	0.326683783440672	0.9192800084839
MR-PCA	citrulline	HMDB0000904	2-oxoarginine*	HMDB0004225	bioa_005	GCST90199903	2:211099261-211599261	0.194819724148018	0.167249431789376	0.244081595190816
MR-PCA	citrulline	HMDB0000904	2-oxoarginine*	HMDB0004225	bioa_005	GCST90199903	8:10310878-10810878	-0.101345757659319	0.214759710491176	0.636996006695267
MR-PCA	citrulline	HMDB0000904	2-oxoarginine*	HMDB0004225	bioa_005	GCST90199903	8:11437159-11937159	-0.060817932317378	0.239308600307173	0.799387257937863
MR-PCA	citrulline	HMDB0000904	2-oxoarginine*	HMDB0004225	bioa_005	GCST90199903	9:133044244-133627617	0.215059228640529	0.127795280898744	0.0924057387604816
MR-PCA	citrulline	HMDB0000904	2-oxoarginine*	HMDB0004225	bioa_005	GCST90199903	10:97138579-97638579	0.373957975671875	0.266463474686937	0.160494086301616
MR-PCA	citrulline	HMDB0000904	2-oxoarginine*	HMDB0004225	bioa_005	GCST90199903	17:9542768-10042768	0.058265387051024	0.211636122332682	0.783078640567486
MR-PCA	trans-urocanate	HMDB0000301	xanthine	HMDB0000292	GCST90200416	M03147	8:17963874-18463874	0.173720826224326	0.147276901277989	0.238178273767738
MR-PCA	trans-urocanate	HMDB0000301	xanthine	HMDB0000292	GCST90200416	M03147	12:96124750-96624750	0.017051990068546	0.0586276200502424	0.77116412823813
MR-PCA	sulfate*	HMDB01448	3-methyl-2-oxovalerate	HMDB0000491	GCST90199896	M15676	7:122557611-123057611	-0.368814404976334	0.188145187571755	0.0499648377642058
MR-PCA	histidine	HMDB0000177	1-methylxanthine	HMDB0010738	bioa_009	M34389	2:27492603-27992603	0.327696578749044	0.455580146720784	0.471959098759148
MR-PCA	histidine	HMDB0000177	1-methylxanthine	HMDB0010738	bioa_009	M34389	2:211331245-211831245	-0.666518316015832	0.449743870587978	0.138341537503984
MR-PCA	histidine	HMDB0000177	1-methylxanthine	HMDB0010738	bioa_009	M34389	3:186208322-186708322	0.271750446858587	0.385128444960015	0.480430760579172
MR-PCA	histidine	HMDB0000177	1-methylxanthine	HMDB0010738	bioa_009	M34389	4:186893802-187393802	-0.349813719130845	0.305230811608759	0.251769113410318
MR-PCA	histidine	HMDB0000177	1-methylxanthine	HMDB0010738	bioa_009	M34389	8:145389726-145889726	0.156016187394245	0.650603469683338	0.810483548901426
MR-PCA	histidine	HMDB0000177	1-methylxanthine	HMDB0010738	bioa_009	M34389	9:135904304-136404304	-0.85158560990101	0.514310959631721	0.0977664546045121
MR-PCA	histidine	HMDB0000177	1-methylxanthine	HMDB0010738	bioa_009	M34389	12:56615040-57115040	-0.744058224134484	0.491733874510931	0.130246151732722
MR-PCA	histidine	HMDB0000177	1-methylxanthine	HMDB0010738	bioa_009	M34389	12:96083535-96730076	0.206727767427406	0.188577731231294	0.27297070733549
MR-PCA	histidine	HMDB0000177	1-methylxanthine	HMDB0010738	bioa_009	M34389	14:21229605-21729605	-0.0053980277153349	0.287483857648694	0.98501915921127
MR-PCA	histidine	HMDB0000177	1-methylxanthine	HMDB0010738	bioa_009	M34389	15:58473939-58973939	-0.445107773131249	0.457269996334671	0.330353280024089
MR-PCA	cystathionine	HMDB0000099	taurochenodeoxycholate	HMDB0000951	GCST90200383	GCST90200337	1:70631670-71131670	0.207680289806519	0.0783794253514449	0.0080568363896757
MR-PCA	cystathionine	HMDB0000099	taurochenodeoxycholate	HMDB0000951	GCST90200383	GCST90200337	19:33152807-33652807	-0.110324176893883	0.130353420422733	0.39735940711228
MR-PCA	dehydroepiandrosterone sulfate (dhea-s)	HMDB0001032	isoleucine	HMDB0000172	M32425	bioa_010	7:98868801-99739571	0.0392208548231982	0.0349934083186022	0.262370050337605
MR-PCA	dehydroepiandrosterone sulfate (dhea-s)	HMDB0001032	isoleucine	HMDB0000172	M32425	bioa_010	19:48115523-48615523	-0.0236301367979819	0.0337656576089614	0.484035019178005
MR-PCA	valine	HMDB0000883	tryptophan	HMDB0000929	M01649	GCST90200441	4:88976422-89476422	-0.263553602582393	0.12496226420464	0.0349389266570479
MR-PCA	glycohyocholate	HMDB0000138	sarcosine	HMDB0000271	GCST90199935	GCST90200291	7:99108524-99608524	0.0986639786026298	0.110731027229898	0.372916412189216
MR-PCA	glycohyocholate	HMDB0000138	sarcosine	HMDB0000271	GCST90199935	GCST90200291	10:45742470-46242470	-0.0016295033444828	0.123373817769291	0.989461963783109
MR-PCA	glycohyocholate	HMDB0000138	sarcosine	HMDB0000271	GCST90199935	GCST90200291	13:103468308-103968308	0.0088519368131694	0.0669668699483842	0.894838897053082
MR-PCA	glycohyocholate	HMDB0000138	sarcosine	HMDB0000271	GCST90199935	GCST90200291	17:28409010-28909010	0.372865344679623	0.131457204149428	0.0045625121593257
MR-PCA	pantothenate	HMDB0000210	sulfate*	HMDB01448	GCST90200279	GCST90199896	1:199230515-199730515	0.0305263824946741	0.106280878441709	0.773941074034303
MR-PCA	acetylphosphate	HMDB0001494	valine	HMDB0000883	M15488	GCST90200442	1:109564880-110064880	0.199695893755655	0.146255248765913	0.172129560932797
MR-PCA	acetylphosphate	HMDB0001494	valine	HMDB0000883	M15488	GCST90200442	6:96128415-96628415	-0.203890792711361	0.177146845798749	0.249744374271682
MR-PCA	trans-urocanate	HMDB0000301	inosine 5'-monophosphate (imp)	HMDB0000175	GCST90200416	GCST90200395	8:17963874-18463874	-0.088537308021578	0.12230218345809	0.469113287546647
MR-PCA	trans-urocanate	HMDB0000301	inosine 5'-monophosphate (imp)	HMDB0000175	GCST90200416	GCST90200395	12:96124750-96624750	0.0882353848353684	0.072416534474094	0.223055854877996
MR-PCA	trans-urocanate	HMDB0000301	inosine 5'-monophosphate (imp)	HMDB0000175	GCST90200416	GCST90200395	19:51269710-51769710	-0.112325071838153	0.090100235874408	0.212519293584381
MR-PCA	dimethylglycine	HMDB0000092	asparagine	HMDB0000168	GCST90200424	M34283	5:78080227-78832833	-0.0290169096269698	0.0482871374501305	0.547890471429184
MR-PCA	dimethylglycine	HMDB0000092	asparagine	HMDB0000168	GCST90200424	M34283	10:103976834-104737382	0.168778897291569	0.162362100169298	0.298562254533121
MR-PCA	dimethylglycine	HMDB0000092	asparagine	HMDB0000168	GCST90200424	M34283	15:76242337-76742337	-0.0004507149613766	0.130935320122148	0.997253469892842
MR-PCA	biliverdin	HMDB0001008	aspartate	HMDB0000191	M02137	bioa_004	2:234046650-234918570	0.0286327052256615	0.016061346366983	0.0746337006937016
MR-PCA	acetate	HMDB0000042	1-stearoyl-2-oleoyl-gps (18:0/18:1)	HMDB0010163	met-d-Acetate	GCST90199652	2:27480940-27980940	-0.519611023276024	0.48523446970944	0.284239020407946
MR-PCA	acetate	HMDB0000042	1-stearoyl-2-oleoyl-gps (18:0/18:1)	HMDB0010163	met-d-Acetate	GCST90199652	2:136358646-136858646	0.044623664573579	0.573210058371645	0.937948397664398
MR-PCA	acetate	HMDB0000042	1-stearoyl-2-oleoyl-gps (18:0/18:1)	HMDB0010163	met-d-Acetate	GCST90199652	9:4513491-5013491	-0.380970030339388	0.281800898005723	0.176403451549809
MR-PCA	acetate	HMDB0000042	1-stearoyl-2-oleoyl-gps (18:0/18:1)	HMDB0010163	met-d-Acetate	GCST90199652	12:111634608-112523499	0.176960559600704	0.438570717197561	0.686585004351047
MR-PCA	acetate	HMDB0000042	1-stearoyl-2-oleoyl-gps (18:0/18:1)	HMDB0010163	met-d-Acetate	GCST90199652	12:112590766-113090766	-0.0232891725819606	0.505322279589515	0.96324030074204
MR-PCA	acetate	HMDB0000042	1-stearoyl-2-oleoyl-gps (18:0/18:1)	HMDB0010163	met-d-Acetate	GCST90199652	15:43683941-44183941	-0.0847475112778409	0.583462506278655	0.884514055477069
MR-PCA	acetate	HMDB0000042	1-stearoyl-2-oleoyl-gps (18:0/18:1)	HMDB0010163	met-d-Acetate	GCST90199652	20:23910811-24695002	0.0936544472249124	0.28414708803319	0.741703374158073
MR-PCA	acetate	HMDB0000042	1-stearoyl-2-oleoyl-gps (18:0/18:1)	HMDB0010163	met-d-Acetate	GCST90199652	20:24698737-26432690	-0.110337138906592	0.212102826389995	0.602920082721648
MR-PCA	acetate	HMDB0000042	1-stearoyl-2-oleoyl-gps (18:0/18:1)	HMDB0010163	met-d-Acetate	GCST90199652	20:32973832-34017690	-0.111186771607595	0.487136753825413	0.819455391477115
MR-PCA	tyrosine	HMDB0000158	pantothenate	HMDB0000210	bioa_021	M01508	4:99820973-100320973	0.340990174690404	0.582918655719771	0.558567602072878
MR-PCA	tyrosine	HMDB0000158	pantothenate	HMDB0000210	bioa_021	M01508	4:148735862-149235862	0.397297514991291	0.502665284667931	0.429304801739491
MR-PCA	tyrosine	HMDB0000158	pantothenate	HMDB0000210	bioa_021	M01508	6:111242119-112017012	-0.0763715835582598	0.139931219453038	0.5852175529493
MR-PCA	tyrosine	HMDB0000158	pantothenate	HMDB0000210	bioa_021	M01508	6:112114361-112614361	0.232105716665104	0.408968297094894	0.570347608579092
MR-PCA	tyrosine	HMDB0000158	pantothenate	HMDB0000210	bioa_021	M01508	7:27926305-28426305	-0.605863599406723	0.483268051312716	0.20995825834642
MR-PCA	tyrosine	HMDB0000158	pantothenate	HMDB0000210	bioa_021	M01508	8:8933358-9433358	-0.10114405913906	0.523687235093783	0.846850662999398
MR-PCA	tyrosine	HMDB0000158	pantothenate	HMDB0000210	bioa_021	M01508	10:64816186-65575478	0.128096952433581	0.559990687421563	0.819064503820501
MR-PCA	tyrosine	HMDB0000158	pantothenate	HMDB0000210	bioa_021	M01508	11:61310081-61810081	0.590415905882879	0.488099782838737	0.226424231598076
MR-PCA	tyrosine	HMDB0000158	pantothenate	HMDB0000210	bioa_021	M01508	12:20701307-21201307	0.147394971536128	0.541987548294266	0.785658396878093
MR-PCA	tyrosine	HMDB0000158	pantothenate	HMDB0000210	bioa_021	M01508	12:46678393-47435518	0.132078296661121	0.377594432983668	0.726497218820814
MR-PCA	tyrosine	HMDB0000158	pantothenate	HMDB0000210	bioa_021	M01508	12:56615040-57115040	0.178202313775282	0.361669619614863	0.622209547523503
MR-PCA	tyrosine	HMDB0000158	pantothenate	HMDB0000210	bioa_021	M01508	12:57594049-58094049	-0.765725744641259	0.537998101831993	0.154652952288665
MR-PCA	tyrosine	HMDB0000158	pantothenate	HMDB0000210	bioa_021	M01508	12:59727701-60227701	0.0435551283345042	0.456527753284417	0.923992974214937
MR-PCA	tyrosine	HMDB0000158	pantothenate	HMDB0000210	bioa_021	M01508	12:120845172-121674861	-1.19727507396494	0.383986671870563	0.0018207535267716
MR-PCA	tyrosine	HMDB0000158	pantothenate	HMDB0000210	bioa_021	M01508	12:122092964-122592964	-0.844162836435525	0.471742590181289	0.0735413297784145
MR-PCA	tyrosine	HMDB0000158	pantothenate	HMDB0000210	bioa_021	M01508	15:60649639-61149639	-0.991382272226346	0.540000457946729	0.0663736991870774
MR-PCA	tyrosine	HMDB0000158	pantothenate	HMDB0000210	bioa_021	M01508	16:71153235-72438683	0.0956210971998818	0.212028934078551	0.652002982922765
MR-PCA	2-hydroxyphenylacetate	HMDB0000669	glycerol 3-phosphate	HMDB0000126	GCST90200369	M15365	9:131329579-131829579	0.0002417961658231	0.0997834666122638	0.998066561071548
MR-PCA	2-hydroxyphenylacetate	HMDB0000669	glycerol 3-phosphate	HMDB0000126	GCST90200369	M15365	12:122051275-122551275	0.310230374976506	0.174152487250043	0.0748516894981411
MR-PCA	acetoacetate	HMDB0000060	acetylphosphate	HMDB0001494	met-d-Acetoacetate	M15488	1:230046470-230546470	-0.442760510691222	0.529412673848757	0.402972670245362
MR-PCA	acetoacetate	HMDB0000060	acetylphosphate	HMDB0001494	met-d-Acetoacetate	M15488	5:41395751-42449922	0.630373475533019	0.37273463728948	0.0907962256165946
MR-PCA	acetoacetate	HMDB0000060	acetylphosphate	HMDB0001494	met-d-Acetoacetate	M15488	8:8933102-9433102	1.00630747480328	0.533156300367327	0.0590994181739451
MR-PCA	acetoacetate	HMDB0000060	acetylphosphate	HMDB0001494	met-d-Acetoacetate	M15488	10:113686244-114186244	-0.790069568997334	0.579856506924872	0.173031943449366
MR-PCA	acetoacetate	HMDB0000060	acetylphosphate	HMDB0001494	met-d-Acetoacetate	M15488	11:116373213-116873213	0.104012920284215	0.374073148628411	0.780970116376637
MR-PCA	acetoacetate	HMDB0000060	acetylphosphate	HMDB0001494	met-d-Acetoacetate	M15488	12:122333527-122833527	-0.157251656266381	0.555901907375686	0.777271412394912
MR-PCA	2-aminobutyrate	HMDB0000452	3-(4-hydroxyphenyl)lactate	HMDB0000755	GCST90200305	M32197	2:64970910-65470910	-0.261186121788986	0.0933995224720685	0.0051669070280957
MR-PCA	2-aminobutyrate	HMDB0000452	3-(4-hydroxyphenyl)lactate	HMDB0000755	GCST90200305	M32197	4:88993818-89493818	0.0273734348552321	0.120335007505951	0.820052927074989
MR-PCA	tyrosine	HMDB0000158	n-palmitoyl-sphinganine (d18:0/16:0)	HMDB11760	bioa_021	GCST90200064	4:99820973-100320973	-0.507565689445455	0.552248011744163	0.358048438422825
MR-PCA	tyrosine	HMDB0000158	n-palmitoyl-sphinganine (d18:0/16:0)	HMDB11760	bioa_021	GCST90200064	6:111242119-112017012	-0.0216836219725224	0.141278870527606	0.878018974565492
MR-PCA	tyrosine	HMDB0000158	n-palmitoyl-sphinganine (d18:0/16:0)	HMDB11760	bioa_021	GCST90200064	6:112114361-112614361	0.127355115122734	0.400820024403595	0.750684891046425
MR-PCA	tyrosine	HMDB0000158	n-palmitoyl-sphinganine (d18:0/16:0)	HMDB11760	bioa_021	GCST90200064	7:27926305-28426305	-0.150328253777927	0.469867341737788	0.749015595081806
MR-PCA	tyrosine	HMDB0000158	n-palmitoyl-sphinganine (d18:0/16:0)	HMDB11760	bioa_021	GCST90200064	10:64816186-65575478	0.719500254562748	0.575696778959613	0.211376157558183
MR-PCA	tyrosine	HMDB0000158	n-palmitoyl-sphinganine (d18:0/16:0)	HMDB11760	bioa_021	GCST90200064	11:61310081-61810081	0.194525794414827	0.438741418323828	0.657496463796934
MR-PCA	tyrosine	HMDB0000158	n-palmitoyl-sphinganine (d18:0/16:0)	HMDB11760	bioa_021	GCST90200064	12:46678393-47435518	-0.119455820917505	0.395119304899946	0.76240166567368
MR-PCA	tyrosine	HMDB0000158	n-palmitoyl-sphinganine (d18:0/16:0)	HMDB11760	bioa_021	GCST90200064	12:56615040-57115040	0.412232623293958	0.355568378005467	0.246308478919308
MR-PCA	tyrosine	HMDB0000158	n-palmitoyl-sphinganine (d18:0/16:0)	HMDB11760	bioa_021	GCST90200064	12:57594049-58094049	0.113140509057738	0.496926619062681	0.819894620600783
MR-PCA	tyrosine	HMDB0000158	n-palmitoyl-sphinganine (d18:0/16:0)	HMDB11760	bioa_021	GCST90200064	12:59727701-60227701	0.170758592511803	0.430340322641439	0.691515717637159
MR-PCA	tyrosine	HMDB0000158	n-palmitoyl-sphinganine (d18:0/16:0)	HMDB11760	bioa_021	GCST90200064	12:120845172-121674861	0.528837638049908	0.396093255675611	0.181832439415628
MR-PCA	tyrosine	HMDB0000158	n-palmitoyl-sphinganine (d18:0/16:0)	HMDB11760	bioa_021	GCST90200064	12:122092964-122592964	-0.35040369171414	0.449621884261063	0.435785518987574
MR-PCA	tyrosine	HMDB0000158	n-palmitoyl-sphinganine (d18:0/16:0)	HMDB11760	bioa_021	GCST90200064	15:60649639-61149639	0.0310381966179332	0.533029289684204	0.953565572534896
MR-PCA	tyrosine	HMDB0000158	n-palmitoyl-sphinganine (d18:0/16:0)	HMDB11760	bioa_021	GCST90200064	16:71153235-72438683	0.0494183152975509	0.194002648359328	0.798931561405705
MR-PCA	betaine	HMDB0000043	7-methylxanthine	HMDB0001991	GCST90200425	M34390	2:211290507-211790507	-0.172588912472703	0.153145574877763	0.259759461263618
MR-PCA	betaine	HMDB0000043	7-methylxanthine	HMDB0001991	GCST90200425	M34390	5:78081434-78907016	0.0500255312787769	0.0736866756294152	0.497204259636888
MR-PCA	betaine	HMDB0000043	7-methylxanthine	HMDB0001991	GCST90200425	M34390	6:160264283-160825366	0.171824418870102	0.118133712984577	0.145810235014669
MR-PCA	betaine	HMDB0000043	7-methylxanthine	HMDB0001991	GCST90200425	M34390	12:68601-568601	-0.129967290643824	0.116788689998382	0.265776546309611
MR-PCA	uridine	HMDB0000296	cystine	HMDB0000192	M00606	M31454	1:20665172-21165172	0.217328146246588	0.311567587639414	0.485470354714685
MR-PCA	uridine	HMDB0000296	cystine	HMDB0000192	M00606	M31454	7:47852911-48352911	0.226807919701196	0.291516381791818	0.43655248192642
MR-PCA	uridine	HMDB0000296	cystine	HMDB0000192	M00606	M31454	22:50721752-51221752	0.110619549722472	0.217556378867787	0.611128098545092
MR-PCA	3-aminoisobutyrate	HMDB0002166	glycine	HMDB0000123	GCST90200310	GCST90200707	3:66115384-66615384	-0.0272110876544045	0.154042651152715	0.859786105029885
MR-PCA	3-aminoisobutyrate	HMDB0002166	glycine	HMDB0000123	GCST90200310	GCST90200707	5:34511619-35593952	0.0156487402729	0.0264700978334375	0.55439608013611
MR-PCA	3-aminoisobutyrate	HMDB0002166	glycine	HMDB0000123	GCST90200310	GCST90200707	5:35822024-36322024	0.137203732899135	0.0856941044261938	0.109357608937503
MR-PCA	3-aminoisobutyrate	HMDB0002166	glycine	HMDB0000123	GCST90200310	GCST90200707	12:89320-602261	0.0491191677222765	0.0704096401855853	0.485414919107989
MR-PCA	alanine	HMDB0000161	thyroxine	HMDB0000248	bioa_001	GCST90200293	1:206985954-207485954	0.458238843832793	0.335970105510686	0.172590405587533
MR-PCA	alanine	HMDB0000161	thyroxine	HMDB0000248	bioa_001	GCST90200293	2:27143030-28594285	0.459808884534747	0.313267478843893	0.142162999164552
MR-PCA	alanine	HMDB0000161	thyroxine	HMDB0000248	bioa_001	GCST90200293	2:64958074-65458074	-0.108685078850589	0.268437974947818	0.685565962429518
MR-PCA	alanine	HMDB0000161	thyroxine	HMDB0000248	bioa_001	GCST90200293	3:71155270-71655270	-0.770872571597955	0.517733217875816	0.136503741836431
MR-PCA	alanine	HMDB0000161	thyroxine	HMDB0000248	bioa_001	GCST90200293	4:88976422-89476422	-0.33919905910666	0.366839796995645	0.355147086692747
MR-PCA	alanine	HMDB0000161	thyroxine	HMDB0000248	bioa_001	GCST90200293	7:72732874-73232874	-1.06480481160775	0.429761321086897	0.0132245049846363
MR-PCA	alanine	HMDB0000161	thyroxine	HMDB0000248	bioa_001	GCST90200293	8:145568681-146068681	0.0853779071340694	0.499359642484371	0.864243592886303
MR-PCA	alanine	HMDB0000161	thyroxine	HMDB0000248	bioa_001	GCST90200293	9:4040541-4540541	0.10435127988268	0.446237020185707	0.815103601199111
MR-PCA	alanine	HMDB0000161	thyroxine	HMDB0000248	bioa_001	GCST90200293	12:46636543-47713425	-0.0859433839892277	0.188718250517934	0.648817330477788
MR-PCA	alanine	HMDB0000161	thyroxine	HMDB0000248	bioa_001	GCST90200293	12:56615040-57115040	-0.194112811954139	0.2642092295569	0.462526160563448
MR-PCA	alanine	HMDB0000161	thyroxine	HMDB0000248	bioa_001	GCST90200293	12:59727701-60227701	-0.243637287826364	0.332592587621484	0.463839195870506
MR-PCA	alanine	HMDB0000161	thyroxine	HMDB0000248	bioa_001	GCST90200293	14:75116447-75616447	1.13774079369475	0.508243397453504	0.0251836041571731
MR-PCA	alanine	HMDB0000161	thyroxine	HMDB0000248	bioa_001	GCST90200293	16:69621701-70931491	-0.169899869860739	0.229256242349987	0.45863791721602
MR-PCA	alanine	HMDB0000161	thyroxine	HMDB0000248	bioa_001	GCST90200293	17:40568584-41068584	-0.386399623150522	0.536654038477447	0.471514996395571
MR-PCA	alanine	HMDB0000161	thyroxine	HMDB0000248	bioa_001	GCST90200293	22:18906543-19406543	0.480151844472248	0.461968373117602	0.29863694107895
MR-PCA	histidine	HMDB0000177	adenosine 5'-diphosphate (adp)	HMDB0001341	GCST90200377	GCST90200355	2:211293055-211793055	0.0478940742818062	0.151735939995405	0.752275061688073
MR-PCA	histidine	HMDB0000177	adenosine 5'-diphosphate (adp)	HMDB0001341	GCST90200377	GCST90200355	12:96129884-96629884	-0.0063563034546458	0.100186576830994	0.949412424121927
MR-PCA	1-methylxanthine	HMDB0010738	isoleucine	HMDB0000172	M34389	bioa_010	8:18010431-18510431	0.0099379548189713	0.0159453559067924	0.533119765081086
MR-PCA	tyrosine	HMDB0000158	glucose	HMDB0000122	met-d-Tyr	M20489	3:135701113-136607693	-0.422172248406687	0.510508415820734	0.408257281215047
MR-PCA	tyrosine	HMDB0000158	glucose	HMDB0000122	met-d-Tyr	M20489	3:186140627-186640627	-0.305564926119204	0.469084758191385	0.514784025606758
MR-PCA	tyrosine	HMDB0000158	glucose	HMDB0000122	met-d-Tyr	M20489	4:99789651-100289651	0.0033999441137892	0.415340525431451	0.993468654144073
MR-PCA	tyrosine	HMDB0000158	glucose	HMDB0000122	met-d-Tyr	M20489	5:89941256-90441256	0.724501702771022	0.618983237695068	0.241811625043218
MR-PCA	tyrosine	HMDB0000158	glucose	HMDB0000122	met-d-Tyr	M20489	6:43031486-43531486	1.07091591709329	0.600225842403399	0.0743930750766379
MR-PCA	tyrosine	HMDB0000158	glucose	HMDB0000122	met-d-Tyr	M20489	6:110683901-112778738	0.0327436278512555	0.115581795506872	0.776951485074683
MR-PCA	tyrosine	HMDB0000158	glucose	HMDB0000122	met-d-Tyr	M20489	7:27916442-28416442	-0.181963563088985	0.518442086864481	0.725602253839521
MR-PCA	tyrosine	HMDB0000158	glucose	HMDB0000122	met-d-Tyr	M20489	8:126236230-126736230	-0.349257696146392	0.49832529473846	0.483388598265439
MR-PCA	tyrosine	HMDB0000158	glucose	HMDB0000122	met-d-Tyr	M20489	9:21884651-22384651	0.249906819199057	0.553226524698165	0.651466366943301
MR-PCA	tyrosine	HMDB0000158	glucose	HMDB0000122	met-d-Tyr	M20489	10:64760672-65511176	0.21316757941396	0.546000419282437	0.696228579689951
MR-PCA	tyrosine	HMDB0000158	glucose	HMDB0000122	met-d-Tyr	M20489	11:61320783-61820783	-0.167023345752968	0.463184034319153	0.718399808136631
MR-PCA	tyrosine	HMDB0000158	glucose	HMDB0000122	met-d-Tyr	M20489	12:21081549-21581549	0.0714398235262029	0.371398958170486	0.847465452938221
MR-PCA	tyrosine	HMDB0000158	glucose	HMDB0000122	met-d-Tyr	M20489	12:46690648-47449549	-0.111485595351124	0.418425540588051	0.789899820997787
MR-PCA	tyrosine	HMDB0000158	glucose	HMDB0000122	met-d-Tyr	M20489	12:56615040-57115040	0.0645606175503475	0.323581058028357	0.841856665200151
MR-PCA	tyrosine	HMDB0000158	glucose	HMDB0000122	met-d-Tyr	M20489	12:59740603-60240603	0.684734911673145	0.619797174061173	0.269258152641587
MR-PCA	tyrosine	HMDB0000158	glucose	HMDB0000122	met-d-Tyr	M20489	12:121174574-121674574	-0.232195435913249	0.265644979467785	0.382073720280165
MR-PCA	tyrosine	HMDB0000158	glucose	HMDB0000122	met-d-Tyr	M20489	12:122076812-122576812	0.0520314707494124	0.531480645221758	0.922012423742944
MR-PCA	tyrosine	HMDB0000158	glucose	HMDB0000122	met-d-Tyr	M20489	14:102441854-102941854	-0.225432382587816	0.620670298853393	0.716449554486736
MR-PCA	tyrosine	HMDB0000158	glucose	HMDB0000122	met-d-Tyr	M20489	16:70194094-72795019	0.248036003613853	0.16721943382242	0.137995647576425
MR-PCA	tyrosine	HMDB0000158	glucose	HMDB0000122	met-d-Tyr	M20489	16:79505446-80005446	0.257308416088699	0.650638311720927	0.692495509842998
MR-PCA	tyrosine	HMDB0000158	glucose	HMDB0000122	met-d-Tyr	M20489	20:42792364-43292364	-0.561764395009088	0.494132223274124	0.255592385956899
MR-PCA	bilirubin (z,z)	HMDB0000054	1,7-dimethylurate	HMDB0011103	GCST90200704	GCST90199756	2:233988949-235124783	0.0188751406962454	0.0229034061553174	0.409871733988209
MR-PCA	bilirubin (z,z)	HMDB0000054	1,7-dimethylurate	HMDB0011103	GCST90200704	GCST90199756	12:21093886-21593886	-0.0694458918152843	0.100856703558328	0.491100200158335
MR-PCA	taurine	HMDB0000251	threonine	HMDB0000167	bioa_034	GCST90200432	19:54074995-54574995	-0.0086166160971634	0.105170255837838	0.934702249262249
MR-PCA	aspartate	HMDB0000191	alanine	HMDB0000161	bioa_004	met-d-Ala	2:211431243-211931243	0.242702536000116	0.0709280973306638	0.0006220556278659
MR-PCA	aspartate	HMDB0000191	alanine	HMDB0000161	bioa_004	met-d-Ala	4:178111051-178611051	0.0250370586097386	0.0273131751635057	0.359317695737945
MR-PCA	aspartate	HMDB0000191	alanine	HMDB0000161	bioa_004	met-d-Ala	12:101969766-102469766	-0.0812896237395353	0.0405965643788442	0.045244208307159
MR-PCA	aspartate	HMDB0000191	sarcosine	HMDB0000271	GCST90200370	bioa_031	3:56598999-57098999	0.086149409573363	0.0501092014899623	0.0855718932921236
MR-PCA	aspartate	HMDB0000191	sarcosine	HMDB0000271	GCST90200370	bioa_031	5:36388589-36888589	-0.0214966406058603	0.0557145692911242	0.699618742546916
MR-PCA	2-aminobutyrate	HMDB0000452	sulfate*	HMDB01448	M32348	GCST90199896	2:64958074-65458074	0.0689003306272353	0.096163397252705	0.473687439912515
MR-PCA	2-aminobutyrate	HMDB0000452	sulfate*	HMDB01448	M32348	GCST90199896	4:88993818-89493818	0.0173495534307281	0.131689239198607	0.89518506217612
MR-PCA	creatine	HMDB0000064	pantothenate	HMDB0000210	M27718	M01508	2:211346498-211846498	-0.0202373788776902	0.124092922681734	0.870453511208615
MR-PCA	threonine	HMDB0000167	guanidinoacetate	HMDB0000128	bioa_019	GCST90200384	2:27191397-28253174	0.344968606266166	0.182096071738247	0.0581677062219356
MR-PCA	threonine	HMDB0000167	guanidinoacetate	HMDB0000128	bioa_019	GCST90200384	6:126521687-127323798	0.656449318215236	0.322782173870966	0.0419795983353619
MR-PCA	threonine	HMDB0000167	guanidinoacetate	HMDB0000128	bioa_019	GCST90200384	8:74631674-75131674	-0.128432847367547	0.190890259387614	0.501068268510838
MR-PCA	threonine	HMDB0000167	guanidinoacetate	HMDB0000128	bioa_019	GCST90200384	12:46636543-47464292	0.371835712303011	0.152721469165903	0.0149028595158682
MR-PCA	threonine	HMDB0000167	guanidinoacetate	HMDB0000128	bioa_019	GCST90200384	12:56615040-57115040	0.0232836498697704	0.226724433829721	0.918204397480469
MR-PCA	threonine	HMDB0000167	guanidinoacetate	HMDB0000128	bioa_019	GCST90200384	12:59727701-60227701	0.352957102729096	0.275221772260755	0.199686183171843
MR-PCA	threonine	HMDB0000167	guanidinoacetate	HMDB0000128	bioa_019	GCST90200384	16:1654524-2154524	-0.388375282448004	0.218540644032131	0.0755467420758937
MR-PCA	threonine	HMDB0000167	guanidinoacetate	HMDB0000128	bioa_019	GCST90200384	20:42792364-43292364	0.365713902563191	0.276605700602852	0.186118597456528
MR-PCA	bilirubin (z,z)	HMDB0000054	n-formylanthranilic acid	HMDB0004089	GCST90200704	GCST90199960	2:233988949-235124783	0.0311551574327946	0.0235266766551123	0.18542065287147
MR-PCA	bilirubin (z,z)	HMDB0000054	n-formylanthranilic acid	HMDB0004089	GCST90200704	GCST90199960	12:21093886-21593886	0.13568824802568	0.103610766932409	0.190332535500889
MR-PCA	2-oxoarginine*	HMDB0004225	tryptophan	HMDB0000929	GCST90199903	bioa_020	4:102938709-103438709	-0.0549817718326698	0.0823842693372791	0.504528211683982
MR-PCA	2-oxoarginine*	HMDB0004225	tryptophan	HMDB0000929	GCST90199903	bioa_020	6:160310824-160819068	-0.0835453986491701	0.046988135796726	0.0754021309999663
MR-PCA	1-methylxanthine	HMDB0010738	cystathionine	HMDB0000099	M34389	GCST90200383	8:18010431-18510431	0.0520955321744816	0.0569877202243798	0.360636117622453
MR-PCA	spermidine	HMDB0001257	3-methyl-2-oxovalerate	HMDB0000491	bioa_033	M15676	1:247760300-248289451	0.02726145504905	0.087485164826338	0.755335171248444
MR-PCA	tyrosine	HMDB0000158	oleate (18:1n9)	HMDB0000207	M01299	M01359	1:154514715-155014715	-0.251702556367794	0.146723805673476	0.0862562575570891
MR-PCA	tyrosine	HMDB0000158	oleate (18:1n9)	HMDB0000207	M01299	M01359	6:111242119-112061922	0.0138845427311721	0.131296003901587	0.915780766972483
MR-PCA	tyrosine	HMDB0000158	oleate (18:1n9)	HMDB0000207	M01299	M01359	16:71357384-72149586	0.0163888829347502	0.130705308169703	0.900216352901371
MR-PCA	5-methylthioadenosine (mta)	HMDB0001173	cystine	HMDB0000192	GCST90200359	M31454	6:149659491-150411114	-0.100163347549681	0.307218588507376	0.744399512090709
MR-PCA	arginine	HMDB0000517	bilirubin (z,z)	HMDB0000054	GCST90200372	GCST90200704	6:131644358-132148208	-0.241248296535233	0.0941255700862619	0.010375788578539
MR-PCA	arginine	HMDB0000517	bilirubin (z,z)	HMDB0000054	GCST90200372	GCST90200704	10:99896895-100396895	0.0435665475869035	0.11510566320746	0.705065297526964
MR-PCA	myo-inositol	HMDB0000211	serine	HMDB0000187	GCST90200401	M32315	16:24676314-25176314	0.0826769754247787	0.146683675949377	0.572998284715309
MR-PCA	glycerol 3-phosphate	HMDB0000126	acetylphosphate	HMDB0001494	GCST90199638	M15488	1:20921386-22251981	-0.160181079506857	0.0541651164921311	0.0031037238777532
MR-PCA	glucose	HMDB0000122	betaine	HMDB0000043	met-d-Glucose	M03141	2:165251927-165751927	-0.287732380513892	0.561266018861349	0.608196973840643
MR-PCA	glucose	HMDB0000122	betaine	HMDB0000043	met-d-Glucose	M03141	2:169498833-170056652	0.159054717573766	0.182084253851942	0.382378273199016
MR-PCA	glucose	HMDB0000122	betaine	HMDB0000043	met-d-Glucose	M03141	3:122819058-123319058	0.0194161642736136	0.423406565934626	0.96342420946974
MR-PCA	glucose	HMDB0000122	betaine	HMDB0000043	met-d-Glucose	M03141	3:151951767-152451767	0.0666214517536535	0.620004431648585	0.914429462075786
MR-PCA	glucose	HMDB0000122	betaine	HMDB0000043	met-d-Glucose	M03141	3:170377909-170877909	0.566018617934453	0.376018715084078	0.132248573911803
MR-PCA	glucose	HMDB0000122	betaine	HMDB0000043	met-d-Glucose	M03141	4:185468314-185968314	0.353028134728925	0.532576262844538	0.507414649855451
MR-PCA	glucose	HMDB0000122	betaine	HMDB0000043	met-d-Glucose	M03141	5:95479406-95979406	1.79683285839824	0.760537740351959	0.018148120750873
MR-PCA	glucose	HMDB0000122	betaine	HMDB0000043	met-d-Glucose	M03141	6:7000270-7500270	-0.620994319519888	0.521040388354152	0.233325837505323
MR-PCA	glucose	HMDB0000122	betaine	HMDB0000043	met-d-Glucose	M03141	7:14801789-15301789	-0.60977607909358	0.388652178588765	0.116659444000865
MR-PCA	glucose	HMDB0000122	betaine	HMDB0000043	met-d-Glucose	M03141	7:43935955-44473721	0.169799440097891	0.251405830354204	0.499421811342331
MR-PCA	glucose	HMDB0000122	betaine	HMDB0000043	met-d-Glucose	M03141	8:117934783-118434783	0.109157197178857	0.454830209650567	0.810333756066567
MR-PCA	glucose	HMDB0000122	betaine	HMDB0000043	met-d-Glucose	M03141	9:21884068-22384068	0.0332009642261024	0.477429159217468	0.944558893205557
MR-PCA	glucose	HMDB0000122	betaine	HMDB0000043	met-d-Glucose	M03141	10:2888477-3388477	-0.192501839139907	0.327293950116182	0.556423612479767
MR-PCA	glucose	HMDB0000122	betaine	HMDB0000043	met-d-Glucose	M03141	10:112762852-113262852	0.672631745418732	0.562729519836672	0.231969041377327
MR-PCA	glucose	HMDB0000122	betaine	HMDB0000043	met-d-Glucose	M03141	10:114504071-115004071	0.797419545730088	0.486681346272783	0.101320791837583
MR-PCA	glucose	HMDB0000122	betaine	HMDB0000043	met-d-Glucose	M03141	12:111682800-112523499	0.0755843291214327	0.607063709180573	0.900913013350238
MR-PCA	glucose	HMDB0000122	betaine	HMDB0000043	met-d-Glucose	M03141	12:121166650-121666650	-0.144780683964111	0.600095877032857	0.80935160546111
MR-PCA	glucose	HMDB0000122	betaine	HMDB0000043	met-d-Glucose	M03141	13:28213465-28721145	0.216613687234654	0.540930788854894	0.688827890442413
MR-PCA	glucose	HMDB0000122	betaine	HMDB0000043	met-d-Glucose	M03141	17:43272775-44380160	-0.105105554407901	0.698047815407414	0.880314368830797
MR-PCA	glucose	HMDB0000122	betaine	HMDB0000043	met-d-Glucose	M03141	20:22311971-22811971	0.709558991511363	0.731847209941233	0.332273210999289
MR-PCA	dihydroorotate	HMDB03349	xanthine	HMDB0000292	GCST90200444	M03147	5:53379047-53879047	0.0336965056113751	0.118676380760082	0.776459370744964
MR-PCA	dihydroorotate	HMDB03349	xanthine	HMDB0000292	GCST90200444	M03147	10:104381189-105206827	-0.0420126690721102	0.15481356070107	0.786101937284646
MR-PCA	dihydroorotate	HMDB03349	xanthine	HMDB0000292	GCST90200444	M03147	10:125910495-126410495	-0.011482138961457	0.11583522188079	0.921039210568171
MR-PCA	dihydroorotate	HMDB03349	xanthine	HMDB0000292	GCST90200444	M03147	11:122683181-123183181	0.112572851005265	0.155972813815279	0.470450274377679
MR-PCA	dihydroorotate	HMDB03349	xanthine	HMDB0000292	GCST90200444	M03147	15:77921365-78954732	-0.061409563663503	0.0537264667369169	0.253036951337627
MR-PCA	asparagine	HMDB0000168	eicosapentaenoate (epa; 20:5n3)	HMDB0001999	GCST90200452	M18467	11:61850353-62350353	0.0221019382867923	0.124130554805343	0.858680589624939
MR-PCA	asparagine	HMDB0000168	eicosapentaenoate (epa; 20:5n3)	HMDB0001999	GCST90200452	M18467	14:103842789-104825326	0.008996390663166	0.0949143619930807	0.924486163350984
MR-PCA	asparagine	HMDB0000168	adenosine 5'-monophosphate (amp)	HMDB0000045	bioa_003	GCST90200356	2:27480940-27980940	0.172341724197722	0.327978501326444	0.599258916336461
MR-PCA	asparagine	HMDB0000168	adenosine 5'-monophosphate (amp)	HMDB0000045	bioa_003	GCST90200356	4:178111051-178611051	0.177955696338252	0.229688711924486	0.438476163416689
MR-PCA	asparagine	HMDB0000168	adenosine 5'-monophosphate (amp)	HMDB0000045	bioa_003	GCST90200356	7:97252737-97752737	0.142317650083448	0.238836372866286	0.551255864345065
MR-PCA	asparagine	HMDB0000168	adenosine 5'-monophosphate (amp)	HMDB0000045	bioa_003	GCST90200356	11:61853420-62353420	-0.0698712498066258	0.173663818333354	0.687436578279015
MR-PCA	asparagine	HMDB0000168	adenosine 5'-monophosphate (amp)	HMDB0000045	bioa_003	GCST90200356	12:46900176-47400176	0.153432138339343	0.254837202789887	0.547121525970669
MR-PCA	asparagine	HMDB0000168	adenosine 5'-monophosphate (amp)	HMDB0000045	bioa_003	GCST90200356	14:103514503-104812812	0.236851205975721	0.120072728857166	0.0485451974963406
MR-PCA	dehydroepiandrosterone sulfate (dhea-s)	HMDB0001032	histidine	HMDB0000177	GCST90199673	GCST90200377	5:77737524-78237524	0.164423796448546	0.0901823715824489	0.0682675708517093
MR-PCA	dehydroepiandrosterone sulfate (dhea-s)	HMDB0001032	histidine	HMDB0000177	GCST90199673	GCST90200377	7:98825038-100067196	0.0373091701494183	0.0785032415047543	0.634604211525691
MR-PCA	dehydroepiandrosterone sulfate (dhea-s)	HMDB0001032	histidine	HMDB0000177	GCST90199673	GCST90200377	13:22064146-22564146	0.164429732994518	0.0798980711819131	0.0395907311236513
MR-PCA	dehydroepiandrosterone sulfate (dhea-s)	HMDB0001032	histidine	HMDB0000177	GCST90199673	GCST90200377	16:81331584-81831584	-0.0591728115861176	0.091463548725341	0.51766098720324
MR-PCA	tryptophan	HMDB0000929	valine	HMDB0000883	bioa_020	GCST90200442	4:156560755-157060755	0.0775716345247075	0.143974670545572	0.590034056624008
MR-PCA	tryptophan	HMDB0000929	valine	HMDB0000883	bioa_020	GCST90200442	6:111336667-112095774	-0.213653285902852	0.168888654223119	0.205851932136298
MR-PCA	alpha-ketoglutarate	HMDB0000208	oleate (18:1n9)	HMDB0000207	GCST90200455	M01359	20:44931392-45517926	-0.0958298197920442	0.0986533353523882	0.33135937233916
MR-PCA	leucine	HMDB0000687	1-(1-enyl-stearoyl)-2-arachidonoyl-gpe (p-18:0/20:4)*	HMDB0005779	M00060	GCST90200058	4:88976422-89476422	0.0859677230683407	0.105072548567007	0.413257318990955
MR-PCA	leucine	HMDB0000687	1-(1-enyl-stearoyl)-2-arachidonoyl-gpe (p-18:0/20:4)*	HMDB0005779	M00060	GCST90200058	6:45295851-45795851	0.0953746132579328	0.182006853728158	0.600266991837913
MR-PCA	alpha-ketoglutarate	HMDB0000208	dehydroepiandrosterone sulfate (dhea-s)	HMDB0001032	GCST90200455	GCST90199673	20:44931392-45517926	0.0894784414563699	0.0731892338363623	0.221494835602979
MR-PCA	beta-alanine	HMDB0000056	3-hydroxybutyrate (bhba)	HMDB0000011	GCST90200361	M00542	3:30500404-31000404	0.201268087481076	0.0833912016288545	0.0157983486070777
MR-PCA	dihydroorotate	HMDB03349	phosphoethanolamine	HMDB0000224	GCST90200444	GCST90200281	5:53379047-53879047	-0.135624046639792	0.0897115309797747	0.130589985514988
MR-PCA	dihydroorotate	HMDB03349	phosphoethanolamine	HMDB0000224	GCST90200444	GCST90200281	10:104381189-105206827	-0.0183935428343115	0.110326951968667	0.867591556269217
MR-PCA	dihydroorotate	HMDB03349	phosphoethanolamine	HMDB0000224	GCST90200444	GCST90200281	10:125910495-126410495	-0.0646501064679286	0.0890976664249425	0.468078241819485
MR-PCA	dihydroorotate	HMDB03349	phosphoethanolamine	HMDB0000224	GCST90200444	GCST90200281	11:122683181-123183181	-0.21859170308936	0.128898994289245	0.0899167249008835
MR-PCA	dihydroorotate	HMDB03349	phosphoethanolamine	HMDB0000224	GCST90200444	GCST90200281	15:77921365-78954732	0.0356522794206983	0.0477721317299034	0.455487001449546
MR-PCA	3-aminoisobutyrate	HMDB0002166	bilirubin (z,z)	HMDB0000054	GCST90200310	GCST90200704	3:66115384-66615384	-0.14425638990288	0.15405145602451	0.349058569909833
MR-PCA	3-aminoisobutyrate	HMDB0002166	bilirubin (z,z)	HMDB0000054	GCST90200310	GCST90200704	5:34511619-35593952	-0.0350060088134866	0.0264705071320199	0.186017259094303
MR-PCA	3-aminoisobutyrate	HMDB0002166	bilirubin (z,z)	HMDB0000054	GCST90200310	GCST90200704	5:35822024-36322024	0.0330622613415557	0.0857009430891179	0.699654842125534
MR-PCA	3-aminoisobutyrate	HMDB0002166	bilirubin (z,z)	HMDB0000054	GCST90200310	GCST90200704	12:89320-602261	-0.0314298308701015	0.0704153342817537	0.655344993764392
MR-PCA	acetate	HMDB0000042	mannose	HMDB0000169	met-d-Acetate	M00584	2:27480940-27980940	10.1099261599505	0.589526068471076	6.36758823592148e-66
MR-PCA	acetate	HMDB0000042	mannose	HMDB0000169	met-d-Acetate	M00584	2:136358646-136858646	-0.550565976618018	0.627513685716279	0.380281986686087
MR-PCA	acetate	HMDB0000042	mannose	HMDB0000169	met-d-Acetate	M00584	9:4513491-5013491	-0.0358984440629043	0.468718382374644	0.938950897169887
MR-PCA	acetate	HMDB0000042	mannose	HMDB0000169	met-d-Acetate	M00584	12:111634608-112523499	0.430442529723514	0.529690489435725	0.416430066501471
MR-PCA	acetate	HMDB0000042	mannose	HMDB0000169	met-d-Acetate	M00584	12:112590766-113090766	0.741805558666813	0.614925692054672	0.227688865336482
MR-PCA	acetate	HMDB0000042	mannose	HMDB0000169	met-d-Acetate	M00584	20:24698737-26432690	0.178636409812987	0.25415693148738	0.482143812887797
MR-PCA	acetate	HMDB0000042	mannose	HMDB0000169	met-d-Acetate	M00584	20:29267804-29767804	-0.537426687962343	0.651756306659898	0.409608796695337
MR-PCA	acetate	HMDB0000042	mannose	HMDB0000169	met-d-Acetate	M00584	20:32973832-34017690	0.173091580545249	0.5801917621974	0.765447400087604
MR-PCA	phenylalanine	HMDB0000159	cortisone	HMDB0002802	bioa_016	M01769	1:94441240-94941240	-0.104749141856184	0.515285444598309	0.838913279706987
MR-PCA	phenylalanine	HMDB0000159	cortisone	HMDB0002802	bioa_016	M01769	3:186202917-186702917	-0.110828260415615	0.339453267286905	0.744053290364507
MR-PCA	phenylalanine	HMDB0000159	cortisone	HMDB0002802	bioa_016	M01769	4:155231289-155731289	-0.0984458451865078	0.405354487951431	0.808111074052442
MR-PCA	phenylalanine	HMDB0000159	cortisone	HMDB0002802	bioa_016	M01769	4:186893802-187393802	0.193917803192479	0.217098001577091	0.371735605679505
MR-PCA	phenylalanine	HMDB0000159	cortisone	HMDB0002802	bioa_016	M01769	5:176539719-177067143	-0.226974599916044	0.328733246629643	0.489909847168099
MR-PCA	phenylalanine	HMDB0000159	cortisone	HMDB0002802	bioa_016	M01769	6:52381188-52881188	-0.503097245951551	0.498680482049531	0.313043267198378
MR-PCA	phenylalanine	HMDB0000159	cortisone	HMDB0002802	bioa_016	M01769	11:57020509-57520509	-0.145201119722019	0.471325470809953	0.758029258928416
MR-PCA	phenylalanine	HMDB0000159	cortisone	HMDB0002802	bioa_016	M01769	12:103007876-103562619	-0.491856175276864	0.208445649135278	0.0182927992209563
MR-PCA	phenylalanine	HMDB0000159	cortisone	HMDB0002802	bioa_016	M01769	14:55086875-55586875	-1.14229433047357	0.508693395437912	0.0247331138573665
MR-PCA	phenylalanine	HMDB0000159	cortisone	HMDB0002802	bioa_016	M01769	19:45142254-45642254	0.403204152245063	0.462805688173799	0.38363571594405
MR-PCA	ornithine	HMDB0000214	tryptophan	HMDB0000929	bioa_014	GCST90200441	2:219037276-219805573	0.0463078376543859	0.266453662019894	0.862027979597933
MR-PCA	ornithine	HMDB0000214	tryptophan	HMDB0000929	bioa_014	GCST90200441	4:144415809-145209327	0.272424336202288	0.290329050103373	0.348075061898848
MR-PCA	ornithine	HMDB0000214	tryptophan	HMDB0000929	bioa_014	GCST90200441	6:131638147-132138147	-0.0064809895083828	0.236741251944339	0.978159971706687
MR-PCA	ornithine	HMDB0000214	tryptophan	HMDB0000929	bioa_014	GCST90200441	10:97138162-97638162	0.0962230034277471	0.286517312221389	0.736994079597376
MR-PCA	ornithine	HMDB0000214	tryptophan	HMDB0000929	bioa_014	GCST90200441	12:46964292-47464292	0.0932715026084851	0.211428096561099	0.659104415462282
MR-PCA	ornithine	HMDB0000214	tryptophan	HMDB0000929	bioa_014	GCST90200441	12:132819894-133319894	0.265454034341083	0.297913809140063	0.372906065970656
MR-PCA	ornithine	HMDB0000214	tryptophan	HMDB0000929	bioa_014	GCST90200441	19:12789284-13289284	-0.0307512684384117	0.257659710791625	0.904999357634532
MR-PCA	cholesterol	HMDB0000067	myo-inositol	HMDB0000211	M00063	M19934	1:109571511-110071511	-0.114544630761251	0.152706559589071	0.453196686373293
MR-PCA	cholesterol	HMDB0000067	valine	HMDB0000883	M00063	met-d-Val	1:109571511-110071511	-0.00705379972637	0.0386099726836121	0.855038339730263
MR-PCA	inosine	HMDB0000195	cysteine	HMDB0000574	M01123	GCST90200439	6:85876680-86677325	0.0142593140497167	0.0682045033333833	0.834395899546454
MR-PCA	histidine	HMDB0000177	kynurenine	HMDB0000684	bioa_009	M15140	2:27492603-27992603	0.196594378020217	0.382579732289069	0.607346299040963
MR-PCA	histidine	HMDB0000177	kynurenine	HMDB0000684	bioa_009	M15140	2:211331245-211831245	0.807648320458518	0.377837119615846	0.0325527276229329
MR-PCA	histidine	HMDB0000177	kynurenine	HMDB0000684	bioa_009	M15140	3:186208322-186708322	-0.304124492306263	0.32338220378804	0.346987262961451
MR-PCA	histidine	HMDB0000177	kynurenine	HMDB0000684	bioa_009	M15140	4:186893802-187393802	0.123301887491138	0.256310812397382	0.630471060712662
MR-PCA	histidine	HMDB0000177	kynurenine	HMDB0000684	bioa_009	M15140	8:145389726-145889726	0.0942317688551048	0.54631230812413	0.863054683907784
MR-PCA	histidine	HMDB0000177	kynurenine	HMDB0000684	bioa_009	M15140	9:135904304-136404304	0.659570118575137	0.431918579635085	0.1267434831631
MR-PCA	histidine	HMDB0000177	kynurenine	HMDB0000684	bioa_009	M15140	12:56615040-57115040	0.121502195612095	0.412965201395368	0.768590586963487
MR-PCA	histidine	HMDB0000177	kynurenine	HMDB0000684	bioa_009	M15140	12:96083535-96730076	0.0500224512935774	0.158349315144849	0.752078878624489
MR-PCA	histidine	HMDB0000177	kynurenine	HMDB0000684	bioa_009	M15140	14:21229605-21729605	-0.240494522623496	0.241394920636279	0.319118965830381
MR-PCA	histidine	HMDB0000177	kynurenine	HMDB0000684	bioa_009	M15140	15:58473939-58973939	0.261334138097046	0.383971579607114	0.496119548289414
MR-PCA	5-acetylamino-6-formylamino-3-methyluracil	HMDB0011105	dihydroorotate	HMDB03349	GCST90200680	GCST90200444	8:17743764-18765840	-0.0315482515477868	0.0245223962206414	0.198265933457212
MR-PCA	n6,n6,n6-trimethyllysine	HMDB0001325	hypotaurine	HMDB0000965	GCST90200344	GCST90200379	11:64586385-65555309	-0.17227818151195	0.0658012005872561	0.0088404908505624
MR-PCA	n6,n6,n6-trimethyllysine	HMDB0001325	hypotaurine	HMDB0000965	GCST90200344	GCST90200379	16:67497306-67997306	-0.172002957908857	0.137243541637367	0.210108139757502
MR-PCA	kynurenine	HMDB0000684	3-hydroxybutyrate (bhba)	HMDB0000011	GCST90199636	GCST90200367	1:241463402-241963402	-0.204634913058958	0.0741236699350385	0.0057673586919718
MR-PCA	kynurenine	HMDB0000684	3-hydroxybutyrate (bhba)	HMDB0000011	GCST90199636	GCST90200367	8:39554593-40054593	-0.150227061669809	0.109228180253772	0.169022724040491
MR-PCA	kynurenine	HMDB0000684	3-hydroxybutyrate (bhba)	HMDB0000011	GCST90199636	GCST90200367	12:111809557-113090766	0.0731880569110853	0.132024230045666	0.579337135161355
MR-PCA	kynurenine	HMDB0000684	3-hydroxybutyrate (bhba)	HMDB0000011	GCST90199636	GCST90200367	16:87568373-88128072	-0.0089403991494101	0.0698869219915007	0.898207028140464
MR-PCA	isoleucine	HMDB0000172	cysteine	HMDB0000574	bioa_010	M31453	2:27480940-27980940	0.367747577614117	0.369500942285205	0.31961236682248
MR-PCA	isoleucine	HMDB0000172	cysteine	HMDB0000574	bioa_010	M31453	4:88976422-89476422	0.0220043232894335	0.23218910753886	0.924498331792436
MR-PCA	isoleucine	HMDB0000172	cysteine	HMDB0000574	bioa_010	M31453	12:56615040-57115040	0.355132745134438	0.555176867965531	0.52238393277328
MR-PCA	isoleucine	HMDB0000172	cysteine	HMDB0000574	bioa_010	M31453	16:70059237-70559237	0.0627784984259299	0.343687981373396	0.855063771621233
MR-PCA	leucine	HMDB0000687	histidine	HMDB0000177	met-d-Leu	M00059	2:27480940-28253616	-0.939274184891281	0.352425617260484	0.0076949411055118
MR-PCA	leucine	HMDB0000687	histidine	HMDB0000177	met-d-Leu	M00059	2:64975088-65475088	0.236824274735376	0.518390817925594	0.647782428736036
MR-PCA	leucine	HMDB0000687	histidine	HMDB0000177	met-d-Leu	M00059	2:165251927-165751927	-0.0433139623969158	0.478624608322846	0.927892491633908
MR-PCA	leucine	HMDB0000687	histidine	HMDB0000177	met-d-Leu	M00059	3:135548658-136048658	0.200198060090237	0.645180701180897	0.756334612527158
MR-PCA	leucine	HMDB0000687	histidine	HMDB0000177	met-d-Leu	M00059	4:88670985-89475171	0.248402483490852	0.188723477831577	0.188098670426774
MR-PCA	leucine	HMDB0000687	histidine	HMDB0000177	met-d-Leu	M00059	8:76204025-76704025	-0.211085142531976	0.609250388082181	0.728991794819077
MR-PCA	leucine	HMDB0000687	histidine	HMDB0000177	met-d-Leu	M00059	12:56220625-57115338	1.07646545203499	0.431549400252777	0.0126163164889104
MR-PCA	leucine	HMDB0000687	histidine	HMDB0000177	met-d-Leu	M00059	12:111660219-112160219	0.0692535092827755	0.59256246224526	0.906962089704794
MR-PCA	leucine	HMDB0000687	histidine	HMDB0000177	met-d-Leu	M00059	16:69315747-70908300	-0.0722829427926384	0.259227778867577	0.780368003864894
MR-PCA	leucine	HMDB0000687	histidine	HMDB0000177	met-d-Leu	M00059	16:71899923-72399923	0.490104577696523	0.395589356398632	0.215374178466947
MR-PCA	leucine	HMDB0000687	histidine	HMDB0000177	met-d-Leu	M00059	19:49054215-49554215	-0.0908352141483485	0.489066202252386	0.852654980221124
MR-PCA	leucine	HMDB0000687	histidine	HMDB0000177	met-d-Leu	M00059	22:18665282-19165282	0.272210859224737	0.479767627318855	0.570455606254679
MR-PCA	dehydroepiandrosterone sulfate (dhea-s)	HMDB0001032	urate	HMDB0000289	GCST90199673	M01604	7:98825038-100067196	0.0457314680865603	0.124789947193086	0.714016211117791
MR-PCA	hypoxanthine	HMDB0000157	alpha-ketoglutarate	HMDB0000208	M03127	M33453	6:16038192-16538192	0.14821973793845	0.128146023506291	0.247416534106276
MR-PCA	arginine	HMDB0000517	hydroxy-n6,n6,n6-trimethyllysine*	HMDB01422	bioa_002	GCST90200240	2:24182937-24682937	-0.133465267756462	0.272529978292832	0.624327147641957
MR-PCA	arginine	HMDB0000517	hydroxy-n6,n6,n6-trimethyllysine*	HMDB01422	bioa_002	GCST90200240	2:211333022-211833022	-0.138441076899397	0.207691386353502	0.505046131010054
MR-PCA	arginine	HMDB0000517	hydroxy-n6,n6,n6-trimethyllysine*	HMDB01422	bioa_002	GCST90200240	2:219037276-219788019	0.0807638089572998	0.275043488881332	0.769032898887788
MR-PCA	arginine	HMDB0000517	hydroxy-n6,n6,n6-trimethyllysine*	HMDB01422	bioa_002	GCST90200240	4:144583533-145083533	-0.407022062229061	0.23735743051968	0.086380711320368
MR-PCA	arginine	HMDB0000517	hydroxy-n6,n6,n6-trimethyllysine*	HMDB01422	bioa_002	GCST90200240	5:177386199-177886199	0.052173838644976	0.286888099304211	0.855691587173786
MR-PCA	arginine	HMDB0000517	hydroxy-n6,n6,n6-trimethyllysine*	HMDB01422	bioa_002	GCST90200240	6:131339506-132265729	-0.0023761691902624	0.132413718095209	0.985682699737263
MR-PCA	arginine	HMDB0000517	hydroxy-n6,n6,n6-trimethyllysine*	HMDB01422	bioa_002	GCST90200240	6:135177817-135677817	0.201027319977679	0.306973715688484	0.512552625713922
MR-PCA	arginine	HMDB0000517	hydroxy-n6,n6,n6-trimethyllysine*	HMDB01422	bioa_002	GCST90200240	10:99898951-100398951	-0.194444721366817	0.341534050789899	0.569133919481523
MR-PCA	arginine	HMDB0000517	hydroxy-n6,n6,n6-trimethyllysine*	HMDB01422	bioa_002	GCST90200240	12:46680313-47435518	0.562459614485462	0.268389236454943	0.0361100383493191
MR-PCA	arginine	HMDB0000517	hydroxy-n6,n6,n6-trimethyllysine*	HMDB01422	bioa_002	GCST90200240	19:12757458-13257458	-0.0234513227914147	0.168125825256449	0.889065535725612
MR-PCA	cystine	HMDB0000192	isoleucine	HMDB0000172	M31454	GCST90200399	22:24745202-25245202	0.0377018560366774	0.0580141140587124	0.515773706658504
MR-PCA	isoursodeoxycholate	HMDB0000686	5-oxoproline	HMDB0000267	GCST90199892	GCST90200280	5:35715970-36215970	0.0178292219570249	0.122165691996873	0.883966422270099
MR-PCA	dimethylglycine	HMDB0000092	phenylalanine	HMDB0000159	GCST90200424	met-d-Phe	5:78080227-78832833	-0.0184611373091188	0.0113775737393885	0.104677080839658
MR-PCA	dimethylglycine	HMDB0000092	phenylalanine	HMDB0000159	GCST90200424	met-d-Phe	10:103976834-104737382	0.0312759703497293	0.0300267478302892	0.297595472469035
MR-PCA	dimethylglycine	HMDB0000092	phenylalanine	HMDB0000159	GCST90200424	met-d-Phe	15:76242337-76742337	-0.0106220550329094	0.0305422262751874	0.728003453934487
MR-PCA	beta-alanine	HMDB0000056	urea	HMDB0000294	GCST90200361	M01670	3:30500404-31000404	-0.134477732432656	0.0835336186719642	0.107427636054561
MR-PCA	histidine	HMDB0000177	adenosine 5'-diphosphate (adp)	HMDB0001341	met-d-His	GCST90200355	1:168963261-169463261	-0.217472670610682	0.707760831321726	0.758638943781376
MR-PCA	histidine	HMDB0000177	adenosine 5'-diphosphate (adp)	HMDB0001341	met-d-His	GCST90200355	2:27491237-27991237	0.656795952833813	0.635784081188539	0.301581083513213
MR-PCA	histidine	HMDB0000177	adenosine 5'-diphosphate (adp)	HMDB0001341	met-d-His	GCST90200355	2:211290507-212074453	0.225706010513582	0.312445038122625	0.470057016399137
MR-PCA	histidine	HMDB0000177	adenosine 5'-diphosphate (adp)	HMDB0001341	met-d-His	GCST90200355	3:148408762-149190142	0.0009227441889697	0.34143110554403	0.997843657376991
MR-PCA	histidine	HMDB0000177	adenosine 5'-diphosphate (adp)	HMDB0001341	met-d-His	GCST90200355	6:134622121-135122121	-0.35377653260893	0.49926486966482	0.478575911758106
MR-PCA	histidine	HMDB0000177	adenosine 5'-diphosphate (adp)	HMDB0001341	met-d-His	GCST90200355	11:8005408-8505408	-0.339988486448533	0.433004567189718	0.432345385875319
MR-PCA	histidine	HMDB0000177	adenosine 5'-diphosphate (adp)	HMDB0001341	met-d-His	GCST90200355	12:46932531-47432531	-0.0959914511304707	0.579069676209665	0.868339218671293
MR-PCA	histidine	HMDB0000177	adenosine 5'-diphosphate (adp)	HMDB0001341	met-d-His	GCST90200355	12:56610020-57110020	-0.231849800140063	0.441559172600085	0.599534017928466
MR-PCA	histidine	HMDB0000177	adenosine 5'-diphosphate (adp)	HMDB0001341	met-d-His	GCST90200355	12:95659569-96755187	0.0978883676859786	0.148809843323414	0.510661244230834
MR-PCA	histidine	HMDB0000177	adenosine 5'-diphosphate (adp)	HMDB0001341	met-d-His	GCST90200355	14:21241151-21765620	0.458416402189487	0.281441551895796	0.103352052240452
MR-PCA	histidine	HMDB0000177	adenosine 5'-diphosphate (adp)	HMDB0001341	met-d-His	GCST90200355	14:24625832-25125832	0.0064433690395727	0.444448973582739	0.988433127535919
MR-PCA	histidine	HMDB0000177	adenosine 5'-diphosphate (adp)	HMDB0001341	met-d-His	GCST90200355	14:94599201-95099201	-0.0763495772781174	0.472146241299981	0.871536216543462
MR-PCA	histidine	HMDB0000177	adenosine 5'-diphosphate (adp)	HMDB0001341	met-d-His	GCST90200355	15:43028726-45092210	-0.342749074213828	0.586878020150732	0.559206199538279
MR-PCA	histidine	HMDB0000177	adenosine 5'-diphosphate (adp)	HMDB0001341	met-d-His	GCST90200355	20:38915692-39415692	0.492101235075924	0.512244837506166	0.33671518705585
MR-PCA	n-acetylglucosaminylasparagine	HMDB0000489	glycine	HMDB0000123	GCST90200316	met-d-Gly	4:178111987-178611987	-0.0484682482452966	0.0242338787541942	0.0454980773026464
MR-PCA	n-acetylglucosaminylasparagine	HMDB0000489	glycine	HMDB0000123	GCST90200316	met-d-Gly	6:167457759-167966043	0.0018280077822151	0.0097060016158205	0.850611791513346
MR-PCA	n-acetylglucosaminylasparagine	HMDB0000489	glycine	HMDB0000123	GCST90200316	met-d-Gly	14:94594947-95094947	-0.0374151152045092	0.0225223721037025	0.0966648113204675
MR-PCA	n-acetylglucosaminylasparagine	HMDB0000489	glycine	HMDB0000123	GCST90200316	met-d-Gly	17:64055051-64555051	0.0005820743949576	0.0252949789942361	0.981641131687115
MR-PCA	myo-inositol	HMDB0000211	alpha-ketobutyrate	HMDB0000005	GCST90200401	GCST90200438	16:24676314-25176314	-0.0079668564598611	0.0971458800392942	0.934639393020113
MR-PCA	myo-inositol	HMDB0000211	alpha-ketobutyrate	HMDB0000005	GCST90200401	GCST90200438	19:18383755-18883755	-0.122950709361075	0.126242378688067	0.330093383585563
MR-PCA	1-(1-enyl-stearoyl)-2-arachidonoyl-gpe (p-18:0/20:4)*	HMDB0005779	choline	HMDB0000097	GCST90200058	M15506	11:61307803-62000560	-0.0710705433764444	0.0592288050319117	0.230165718712129
MR-PCA	citrate	HMDB0000094	sphingosine 1-phosphate	HMDB0000277	M01564	GCST90199657	5:14625868-15125868	0.105593437864469	0.121136365251033	0.383377158347012
MR-PCA	citrate	HMDB0000094	sphingosine 1-phosphate	HMDB0000277	M01564	GCST90199657	17:6345930-6933878	0.0399374501832822	0.0831298248547043	0.630926896730513
MR-PCA	pantothenate	HMDB0000210	glutamate	HMDB0000148	M01508	bioa_007	2:27200724-27700724	0.188626251207973	0.0835045225458922	0.0238911817423078
MR-PCA	thyroxine	HMDB0000248	uridine	HMDB0000296	GCST90200293	GCST90200407	2:234397317-234897317	0.0963637554456528	0.140797050539241	0.493712509618217
MR-PCA	thyroxine	HMDB0000248	uridine	HMDB0000296	GCST90200293	GCST90200407	12:121166650-121666650	-0.0407942717393241	0.150166475061309	0.785883218989971
MR-PCA	2-aminobutyrate	HMDB0000452	taurochenodeoxycholate	HMDB0000951	M32348	GCST90200337	2:64958074-65458074	-0.0675137661015132	0.0972475661273072	0.487527741023718
MR-PCA	2-aminobutyrate	HMDB0000452	taurochenodeoxycholate	HMDB0000951	M32348	GCST90200337	4:88993818-89493818	0.0993503816919552	0.133164287730054	0.455622855510448
MR-PCA	tryptophan	HMDB0000929	isoleucine	HMDB0000172	M00054	bioa_010	3:20813578-21313578	0.0739817873751565	0.0487552342756685	0.129162645253289
MR-PCA	tryptophan	HMDB0000929	isoleucine	HMDB0000172	M00054	bioa_010	3:189559163-190059163	0.0271771452630566	0.0384624426590269	0.479821823844141
MR-PCA	tryptophan	HMDB0000929	isoleucine	HMDB0000172	M00054	bioa_010	4:156579823-157079823	-0.0027574772504544	0.0322026707336195	0.931761473855454
MR-PCA	tryptophan	HMDB0000929	isoleucine	HMDB0000172	M00054	bioa_010	5:142947848-143447848	-0.0346018822446811	0.0419046451916107	0.408957817754197
MR-PCA	tryptophan	HMDB0000929	isoleucine	HMDB0000172	M00054	bioa_010	5:153760041-154260041	-0.0482178419973423	0.0397901131085778	0.225587188043668
MR-PCA	tryptophan	HMDB0000929	isoleucine	HMDB0000172	M00054	bioa_010	6:111281159-111781159	-0.0520411522508326	0.052248208253808	0.319232134147527
MR-PCA	tryptophan	HMDB0000929	isoleucine	HMDB0000172	M00054	bioa_010	6:125293311-125793311	0.0645759942034473	0.0530528100729099	0.223527314392333
MR-PCA	tryptophan	HMDB0000929	isoleucine	HMDB0000172	M00054	bioa_010	7:14057409-14557409	0.0232657233618657	0.0289831943958944	0.422129937072484
MR-PCA	tryptophan	HMDB0000929	isoleucine	HMDB0000172	M00054	bioa_010	11:116404435-116904435	0.0476533565091925	0.032648882218078	0.144408057702962
MR-PCA	tryptophan	HMDB0000929	isoleucine	HMDB0000172	M00054	bioa_010	16:53794515-54294515	-0.0170615455486224	0.0510806008058944	0.738370327528197
MR-PCA	oleamide	HMDB0002117	alanine	HMDB0000161	M32458	bioa_001	12:21138621-21638621	-0.0967386677899159	0.0272418463196929	0.0003836167457867
MR-PCA	oleamide	HMDB0002117	alanine	HMDB0000161	M32458	bioa_001	19:15740431-16240431	-0.0073985694910551	0.0393178711694759	0.850740883363343
MR-PCA	mannose	HMDB0000169	glycerol	HMDB0000131	GCST90200435	M15122	2:27176853-28662558	-0.156101136562458	0.0791179085322118	0.0484933979807381
MR-PCA	phenylalanine	HMDB0000159	phenylalanine	HMDB0000159	met-d-Phe	M00064	6:17868392-18368392	1.15823361630604	0.585727622158021	0.0479933842165445
MR-PCA	phenylalanine	HMDB0000159	phenylalanine	HMDB0000159	met-d-Phe	M00064	11:57019429-57519429	1.13258417462743	0.346223848765595	0.0010707385673194
MR-PCA	phenylalanine	HMDB0000159	phenylalanine	HMDB0000159	met-d-Phe	M00064	12:56671418-57171418	0.38126082514822	0.610362984197515	0.532203391087021
MR-PCA	phenylalanine	HMDB0000159	phenylalanine	HMDB0000159	met-d-Phe	M00064	12:102890425-104124563	0.887911002849919	0.148858359930604	2.44927238637576e-09
MR-PCA	phenylalanine	HMDB0000159	phenylalanine	HMDB0000159	met-d-Phe	M00064	14:55161744-55661744	1.09947960642595	0.358299295924135	0.0021505954165923
MR-PCA	phenylalanine	HMDB0000159	phenylalanine	HMDB0000159	met-d-Phe	M00064	16:16004626-16504626	0.204521996768827	0.569761115901742	0.719624295396731
MR-PCA	5,6-dihydrothymine	HMDB0000079	serine	HMDB0000187	GCST90200339	bioa_018	22:50721854-51221854	0.024386470935389	0.0715147216056122	0.73310409893978
MR-PCA	leucine	HMDB0000687	glycerol	HMDB0000131	met-d-Leu	M15122	2:27480940-28253616	0.839220464863015	0.352444018508249	0.0172588966755157
MR-PCA	leucine	HMDB0000687	glycerol	HMDB0000131	met-d-Leu	M15122	2:64975088-65475088	-0.828590323922271	0.518458031513444	0.110002465511194
MR-PCA	leucine	HMDB0000687	glycerol	HMDB0000131	met-d-Leu	M15122	2:165251927-165751927	0.602993785414824	0.478668586463164	0.207766321634215
MR-PCA	leucine	HMDB0000687	glycerol	HMDB0000131	met-d-Leu	M15122	3:135548658-136048658	0.347736614195488	0.645366159951886	0.590010613069398
MR-PCA	leucine	HMDB0000687	glycerol	HMDB0000131	met-d-Leu	M15122	4:88670985-89475171	0.0627563767374135	0.188757183863738	0.739533285885091
MR-PCA	leucine	HMDB0000687	glycerol	HMDB0000131	met-d-Leu	M15122	8:76204025-76704025	-0.0434418793110421	0.609340406112118	0.943164339326469
MR-PCA	leucine	HMDB0000687	glycerol	HMDB0000131	met-d-Leu	M15122	12:56220625-57115338	-0.275589066760239	0.431712328076886	0.523237576473644
MR-PCA	leucine	HMDB0000687	glycerol	HMDB0000131	met-d-Leu	M15122	12:111660219-112160219	-0.406833390484882	0.592625291443141	0.492401983101739
MR-PCA	leucine	HMDB0000687	glycerol	HMDB0000131	met-d-Leu	M15122	16:69315747-70908300	0.0901806876344393	0.259279911153879	0.727981309863833
MR-PCA	leucine	HMDB0000687	glycerol	HMDB0000131	met-d-Leu	M15122	16:71899923-72399923	0.614317767547986	0.395633417215888	0.120484092944552
MR-PCA	leucine	HMDB0000687	glycerol	HMDB0000131	met-d-Leu	M15122	19:49054215-49554215	0.267914523825415	0.489178703161272	0.583910058520442
MR-PCA	leucine	HMDB0000687	glycerol	HMDB0000131	met-d-Leu	M15122	22:18665282-19165282	-0.558294328216379	0.479830023347805	0.244616476246328
MR-PCA	arginine	HMDB0000517	threonine	HMDB0000167	GCST90200372	GCST90200432	6:131644358-132148208	-0.245916185564812	0.0942054647586602	0.0090430120677657
MR-PCA	arginine	HMDB0000517	threonine	HMDB0000167	GCST90200372	GCST90200432	10:99896895-100396895	0.100515007841389	0.11521105895355	0.382967101599426
MR-PCA	acetoacetate	HMDB0000060	hippurate	HMDB0000714	met-d-Acetoacetate	M15753	1:230046470-230546470	-0.287692414331644	0.529102836324608	0.586622954514517
MR-PCA	acetoacetate	HMDB0000060	hippurate	HMDB0000714	met-d-Acetoacetate	M15753	5:41395751-42449922	0.157947705939716	0.372480720521916	0.671534720694636
MR-PCA	acetoacetate	HMDB0000060	hippurate	HMDB0000714	met-d-Acetoacetate	M15753	8:8933102-9433102	-0.520667705730738	0.532726813655617	0.328389261081756
MR-PCA	acetoacetate	HMDB0000060	hippurate	HMDB0000714	met-d-Acetoacetate	M15753	10:113686244-114186244	-0.628111102959683	0.579360668099543	0.278300412653869
MR-PCA	acetoacetate	HMDB0000060	hippurate	HMDB0000714	met-d-Acetoacetate	M15753	11:116373213-116873213	0.0841482455896914	0.373918477695289	0.821944762689997
MR-PCA	acetoacetate	HMDB0000060	hippurate	HMDB0000714	met-d-Acetoacetate	M15753	12:122333527-122833527	0.166941793297609	0.555473277214866	0.763765489844439
MR-PCA	beta-citrylglutamate	HMDB0241915	lactate	HMDB0000190	GCST90199911	M00527	3:183486882-183986882	0.116479934765702	0.114650348475839	0.309649403830601
MR-PCA	beta-citrylglutamate	HMDB0241915	lactate	HMDB0000190	GCST90199911	M00527	11:88203934-92094388	-0.0363619830728223	0.0336156924722614	0.27938732716009
MR-PCA	phosphoethanolamine	HMDB0000224	eicosapentaenoate (epa; 20:5n3)	HMDB0001999	GCST90200281	GCST90200349	1:21573292-22073292	-0.0509467272269687	0.0783410707758243	0.515485853396675
MR-PCA	phosphoethanolamine	HMDB0000224	eicosapentaenoate (epa; 20:5n3)	HMDB0001999	GCST90200281	GCST90200349	1:27206842-27706842	0.0941679798250268	0.120485066392395	0.434465047224256
MR-PCA	phenylpyruvate	HMDB0000205	4-hydroxyphenylpyruvate	HMDB0000707	GCST90200365	GCST90200300	9:131315554-131815554	0.340851229344695	0.106740422296467	0.0014067024925839
MR-PCA	phenylpyruvate	HMDB0000205	4-hydroxyphenylpyruvate	HMDB0000707	GCST90200365	GCST90200300	16:58503995-59003995	0.249328888304599	0.102368756255502	0.0148672970130345
MR-PCA	flavin adenine dinucleotide (fad)	HMDB0001248	alpha-tocopherol	HMDB0001893	GCST90200376	M01561	2:69949756-70738470	0.0294660999210312	0.0467091668402476	0.52814389874474
MR-PCA	caffeine	HMDB0001847	7-methylxanthine	HMDB0001991	M00569	GCST90199754	7:17037106-17537106	-0.283651334284461	0.12808627133847	0.0267921032656203
MR-PCA	caffeine	HMDB0001847	7-methylxanthine	HMDB0001991	M00569	GCST90199754	15:74777880-75277880	-0.807529913734961	0.14176773193474	1.2254486017223e-08
MR-PCA	docosahexaenoate (dha; 22:6n3)	HMDB0002183	glycerol	HMDB0000131	GCST90199651	GCST90200325	11:61376206-61876206	0.356210323431439	0.122933664780503	0.0037605191409662
MR-PCA	phenylalanine	HMDB0000159	2-hydroxyglutarate	HMDB0059655	met-d-Phe	GCST90199865	2:211293055-211793055	-0.281147538859819	0.457982251314836	0.53929261517267
MR-PCA	phenylalanine	HMDB0000159	2-hydroxyglutarate	HMDB0059655	met-d-Phe	GCST90199865	6:17868392-18368392	0.804595556138877	0.504058163111312	0.110436214703348
MR-PCA	phenylalanine	HMDB0000159	2-hydroxyglutarate	HMDB0059655	met-d-Phe	GCST90199865	11:57019429-57519429	0.429781820993173	0.355050309467614	0.22609419638081
MR-PCA	phenylalanine	HMDB0000159	2-hydroxyglutarate	HMDB0059655	met-d-Phe	GCST90199865	12:56671418-57171418	0.270716346837171	0.487877046656635	0.578972352486245
MR-PCA	phenylalanine	HMDB0000159	2-hydroxyglutarate	HMDB0059655	met-d-Phe	GCST90199865	12:102211009-102721004	-0.415513416365884	0.272217422924885	0.126909599230498
MR-PCA	phenylalanine	HMDB0000159	2-hydroxyglutarate	HMDB0059655	met-d-Phe	GCST90199865	12:102890425-104124563	0.182320480242882	0.123453778880081	0.139720700165087
MR-PCA	phenylalanine	HMDB0000159	2-hydroxyglutarate	HMDB0059655	met-d-Phe	GCST90199865	12:104125826-104625826	-0.774100299926357	0.324456511540779	0.0170403090432847
MR-PCA	phenylalanine	HMDB0000159	2-hydroxyglutarate	HMDB0059655	met-d-Phe	GCST90199865	14:55161744-55661744	-0.29801035185945	0.330985158383728	0.367921379618188
MR-PCA	phenylalanine	HMDB0000159	2-hydroxyglutarate	HMDB0059655	met-d-Phe	GCST90199865	14:55670870-56170870	-0.220981842371033	0.368892070480065	0.549144879644015
MR-PCA	phenylalanine	HMDB0000159	2-hydroxyglutarate	HMDB0059655	met-d-Phe	GCST90199865	16:16004626-16504626	0.0770654329105976	0.410125846146879	0.85094971672134
MR-PCA	docosapentaenoate (n6 dpa; 22:5n6)	HMDB0001976	5-methylthioadenosine (mta)	HMDB0001173	GCST90199796	GCST90200359	11:61347212-61847212	-0.149358421584079	0.0935132979521942	0.110223558361298
MR-PCA	serine	HMDB0000187	ornithine	HMDB0000214	GCST90200415	M01493	1:119778579-120514573	0.0231563993503682	0.0821648467370629	0.778074980659579
MR-PCA	serine	HMDB0000187	ornithine	HMDB0000214	GCST90200415	M01493	2:211290507-212040821	-0.183553216229484	0.114213351836613	0.108030631088904
MR-PCA	serine	HMDB0000187	ornithine	HMDB0000214	GCST90200415	M01493	7:55905219-56847625	0.176080801177808	0.134668311322126	0.191037954408872
MR-PCA	biliverdin	HMDB0001008	acetone	HMDB0001659	GCST90200706	met-d-Acetone	2:233898737-234978158	0.0094664617380607	0.0071478549479712	0.185377542076764
MR-PCA	biliverdin	HMDB0001008	acetone	HMDB0001659	GCST90200706	met-d-Acetone	12:21102315-21602315	-0.0020117341875635	0.0288793578177011	0.944464331540961
MR-PCA	3-hydroxybutyrate (bhba)	HMDB0000011	oleamide	HMDB0002117	met-d-bOHbutyrate	M32458	1:230050269-230550269	-0.269091020301588	0.449168516567247	0.549114868423815
MR-PCA	3-hydroxybutyrate (bhba)	HMDB0000011	oleamide	HMDB0002117	met-d-bOHbutyrate	M32458	5:41452897-42471829	-1.07215552308826	0.40780306448885	0.0085610881704234
MR-PCA	3-hydroxybutyrate (bhba)	HMDB0000011	oleamide	HMDB0002117	met-d-bOHbutyrate	M32458	8:8059014-8559014	-0.279098218854619	0.672446181436248	0.678105920059826
MR-PCA	3-hydroxybutyrate (bhba)	HMDB0000011	oleamide	HMDB0002117	met-d-bOHbutyrate	M32458	8:8580720-9433358	0.774202628041844	0.385687684035451	0.0447144901467873
MR-PCA	3-hydroxybutyrate (bhba)	HMDB0000011	oleamide	HMDB0002117	met-d-bOHbutyrate	M32458	8:9546321-10530228	-0.293115786837899	0.551415082801516	0.595023757809404
MR-PCA	3-hydroxybutyrate (bhba)	HMDB0000011	oleamide	HMDB0002117	met-d-bOHbutyrate	M32458	8:10591858-11909109	-0.0699756270350704	0.48730612891657	0.885818825074599
MR-PCA	3-hydroxybutyrate (bhba)	HMDB0000011	oleamide	HMDB0002117	met-d-bOHbutyrate	M32458	9:107339744-107915739	0.904189582016304	0.394146147447062	0.0217878290789477
MR-PCA	3-hydroxybutyrate (bhba)	HMDB0000011	oleamide	HMDB0002117	met-d-bOHbutyrate	M32458	10:113694271-114194271	0.369325057730433	0.425571401250559	0.385485566276739
MR-PCA	3-hydroxybutyrate (bhba)	HMDB0000011	oleamide	HMDB0002117	met-d-bOHbutyrate	M32458	11:116451535-117240760	0.907862765976627	0.515945992626138	0.078474271224955
MR-PCA	3-hydroxybutyrate (bhba)	HMDB0000011	oleamide	HMDB0002117	met-d-bOHbutyrate	M32458	12:122375755-122875755	-1.28456766623078	0.622695737002167	0.0391208130749508
MR-PCA	3-hydroxybutyrate (bhba)	HMDB0000011	oleamide	HMDB0002117	met-d-bOHbutyrate	M32458	14:94393207-95094947	0.910560397632137	0.352901153092804	0.0098739185751749
MR-PCA	3-hydroxybutyrate (bhba)	HMDB0000011	oleamide	HMDB0002117	met-d-bOHbutyrate	M32458	15:58430643-58980498	-0.338308694596604	0.376457883993264	0.368832299398684
MR-PCA	3-hydroxybutyrate (bhba)	HMDB0000011	oleamide	HMDB0002117	met-d-bOHbutyrate	M32458	16:71899923-73042963	-0.639014574105599	0.383346477554983	0.0955268565081858
MR-PCA	3-hydroxybutyrate (bhba)	HMDB0000011	oleamide	HMDB0002117	met-d-bOHbutyrate	M32458	19:45161941-45661941	0.602932535310031	0.379028180224303	0.111669735680532
MR-PCA	cysteinylglycine	HMDB0000078	inosine	HMDB0000195	GCST90200364	M01123	16:15885043-16385043	0.207858756834384	0.197568838223474	0.292761608427792
MR-PCA	cysteinylglycine	HMDB0000078	inosine	HMDB0000195	GCST90200364	M01123	16:89076223-90262231	-0.0379130846288853	0.114024245051691	0.739511586427018
MR-PCA	choline phosphate	HMDB0001565	citrate	HMDB0000094	GCST90200363	GCST90200304	1:21573292-22142120	-0.0682250395035774	0.0611845538729771	0.264820573030147
MR-PCA	choline phosphate	HMDB0001565	citrate	HMDB0000094	GCST90200363	GCST90200304	22:24245541-24745541	-0.195841369300495	0.125051952641826	0.117329875947116
MR-PCA	creatine	HMDB0000064	hippurate	HMDB0000714	GCST90200323	GCST90199624	2:211290507-211790507	-0.0595081084960097	0.0731534919689505	0.415949130278926
MR-PCA	creatine	HMDB0000064	hippurate	HMDB0000714	GCST90200323	GCST90199624	15:45404327-45904327	0.059725204377783	0.113561868052258	0.598939223363405
MR-PCA	caffeine	HMDB0001847	alpha-ketoglutarate	HMDB0000208	M00569	GCST90200455	7:17037106-17537106	-0.0548552047972368	0.126604581571239	0.664811528441562
MR-PCA	caffeine	HMDB0001847	alpha-ketoglutarate	HMDB0000208	M00569	GCST90200455	15:74777880-75277880	-0.166423529352353	0.14035794388903	0.235737655474441
MR-PCA	flavin adenine dinucleotide (fad)	HMDB0001248	alpha-ketoglutarate	HMDB0000208	GCST90200376	M33453	2:69949756-70738470	0.0286563314837002	0.0526947575178058	0.586567062640343
MR-PCA	citrate	HMDB0000094	1-methylxanthine	HMDB0010738	GCST90200304	GCST90199763	5:14503745-15117020	0.0963300153616625	0.0737163834509351	0.191292417696228
MR-PCA	citrate	HMDB0000094	1-methylxanthine	HMDB0010738	GCST90200304	GCST90199763	17:6357018-6961881	0.0177992867983349	0.0689258951223519	0.796223215735699
MR-PCA	citrate	HMDB0000094	1-methylxanthine	HMDB0010738	GCST90200304	GCST90199763	22:19003274-19503274	-0.0247889352655198	0.0868549457944846	0.775333000103055
MR-PCA	7-methylxanthine	HMDB0001991	isoleucine	HMDB0000172	GCST90199754	M01125	15:74777880-75578595	-0.0982015422045332	0.166754293209062	0.555928603430367
MR-PCA	7-alpha-hydroxy-3-oxo-4-cholestenoate (7-hoca)	HMDB0012458	7-alpha-hydroxy-3-oxo-4-cholestenoate (7-hoca)	HMDB0012458	GCST90199804	M36776	8:59117470-59617470	0.165093625484874	0.137627449412278	0.23030676188877
MR-PCA	n-acetyl-aspartyl-glutamate (naag)	HMDB0001067	hypoxanthine	HMDB0000157	GCST90200684	M03127	11:45663099-50986366	-0.0399507546244444	0.0250628217176137	0.110930522831439
MR-PCA	n-acetyl-aspartyl-glutamate (naag)	HMDB0001067	hypoxanthine	HMDB0000157	GCST90200684	M03127	11:54602007-58367668	-0.0900630596716237	0.0398866675717492	0.0239472783427285
MR-PCA	leucine	HMDB0000687	citrulline	HMDB0000904	met-d-Leu	bioa_005	2:27480940-28253616	-0.67495223200518	0.171820427855471	8.55690605950936e-05
MR-PCA	leucine	HMDB0000687	citrulline	HMDB0000904	met-d-Leu	bioa_005	2:64975088-65475088	-0.269850334586229	0.252694198222318	0.285568835513659
MR-PCA	leucine	HMDB0000687	citrulline	HMDB0000904	met-d-Leu	bioa_005	2:165251927-165751927	-0.329512581742014	0.233374736876104	0.157965791774013
MR-PCA	leucine	HMDB0000687	citrulline	HMDB0000904	met-d-Leu	bioa_005	3:135548658-136048658	-0.792744316525467	0.314580024851539	0.0117352021648505
MR-PCA	leucine	HMDB0000687	citrulline	HMDB0000904	met-d-Leu	bioa_005	4:88670985-89475171	0.184412993924809	0.0920088109117454	0.0450382431347919
MR-PCA	leucine	HMDB0000687	citrulline	HMDB0000904	met-d-Leu	bioa_005	8:76204025-76704025	-0.725121987042136	0.292763036119612	0.0132557918951184
MR-PCA	leucine	HMDB0000687	citrulline	HMDB0000904	met-d-Leu	bioa_005	12:56220625-57115338	-0.794775029306097	0.210416145840213	0.0001586281048504
MR-PCA	leucine	HMDB0000687	citrulline	HMDB0000904	met-d-Leu	bioa_005	12:111660219-112160219	0.248041901667021	0.288911571808753	0.390594809916362
MR-PCA	leucine	HMDB0000687	citrulline	HMDB0000904	met-d-Leu	bioa_005	16:69315747-70908300	0.366550831199562	0.126376287824296	0.0037260162496305
MR-PCA	leucine	HMDB0000687	citrulline	HMDB0000904	met-d-Leu	bioa_005	16:71899923-72399923	-0.265828012453087	0.192885549709061	0.168152512581517
MR-PCA	leucine	HMDB0000687	citrulline	HMDB0000904	met-d-Leu	bioa_005	19:49054215-49554215	-0.877021712461611	0.238438618076133	0.0002348981560142
MR-PCA	leucine	HMDB0000687	citrulline	HMDB0000904	met-d-Leu	bioa_005	22:18665282-19165282	0.313457564124575	0.233915271126415	0.180229916810503
MR-PCA	cytidine	HMDB0000089	n-formylanthranilic acid	HMDB0004089	GCST90200429	GCST90199960	15:85255020-85755020	0.128151859982534	0.0928367281071432	0.167463385932419
MR-PCA	citrulline	HMDB0000904	acetate	HMDB0000042	M02132	met-d-Acetate	10:97115163-97871266	0.0337389949600862	0.0330777771575523	0.307733303241898
MR-PCA	valine	HMDB0000883	glutamate	HMDB0000148	M01649	M32322	4:88976422-89476422	-0.0866302228181983	0.15326432335971	0.571914541356096
MR-PCA	4-acetamidobutanoate	HMDB0003681	inositol 1-phosphate (i1p)	HMDB0000213	GCST90200311	M01481	8:18005709-18505709	-0.300840566158541	0.157843020369867	0.0566569713262974
MR-PCA	glycerophosphoethanolamine	HMDB0000114	2-oxoarginine*	HMDB0004225	GCST90199808	GCST90199903	1:40156715-40656715	-0.0434058392419254	0.134824051778668	0.747494867807296
MR-PCA	glycerophosphoethanolamine	HMDB0000114	2-oxoarginine*	HMDB0004225	GCST90199808	GCST90199903	22:24208096-24708096	0.117969261834082	0.112312090866549	0.29354798820146
MR-PCA	serine	HMDB0000187	threonine	HMDB0000167	M32315	bioa_019	1:119966025-120466025	0.0008087180459652	0.0433302864896533	0.985109118018392
MR-PCA	serine	HMDB0000187	threonine	HMDB0000167	M32315	bioa_019	2:211323559-211823559	-0.323324942645079	0.0590572820339092	4.38084133305766e-08
MR-PCA	serine	HMDB0000187	threonine	HMDB0000167	M32315	bioa_019	7:55822010-56322010	0.0103721529279939	0.0662190852106626	0.875533391616879
MR-PCA	orotidine	HMDB0000788	thyroxine	HMDB0000248	GCST90200681	GCST90200293	3:124271035-124771035	0.13535617421553	0.131884903532608	0.304740558604272
MR-PCA	orotidine	HMDB0000788	thyroxine	HMDB0000248	GCST90200681	GCST90200293	16:20142332-20642332	0.0995180338877405	0.109886956639377	0.365126379232098
MR-PCA	orotidine	HMDB0000788	thyroxine	HMDB0000248	GCST90200681	GCST90200293	17:72554076-74203469	0.0019755224468652	0.0264208280059771	0.940396593145322
MR-PCA	spermidine	HMDB0001257	betaine	HMDB0000043	bioa_033	M03141	1:247760300-248289451	0.0249613332056317	0.0873245701439167	0.774996476791489
MR-PCA	alanine	HMDB0000161	isoleucine	HMDB0000172	M32339	M01125	2:27480940-27980940	0.506869268282657	0.126066217867963	5.80355727094058e-05
MR-PCA	alanine	HMDB0000161	isoleucine	HMDB0000172	M32339	M01125	12:46962370-47462370	0.47809601597644	0.157773985424764	0.0024434422403278
MR-PCA	asparagine	HMDB0000168	cystathionine	HMDB0000099	M34283	GCST90200383	11:61916235-62416235	0.0102826856046397	0.150001151583453	0.945347253372443
MR-PCA	asparagine	HMDB0000168	cystathionine	HMDB0000099	M34283	GCST90200383	14:104016664-104812812	0.185219193278931	0.123517161585687	0.133733035746328
MR-PCA	sphingosine 1-phosphate	HMDB0000277	cystine	HMDB0000192	GCST90199657	GCST90200382	17:74160792-74684003	-0.0174489365594658	0.0845227559698991	0.836446684681927
MR-PCA	orotidine	HMDB0000788	asparagine	HMDB0000168	GCST90200681	GCST90200452	3:124271035-124771035	0.113854426140024	0.132018870193219	0.388461805016291
MR-PCA	orotidine	HMDB0000788	asparagine	HMDB0000168	GCST90200681	GCST90200452	16:20142332-20642332	-0.196839725981948	0.11000560486442	0.0735567151717976
MR-PCA	orotidine	HMDB0000788	asparagine	HMDB0000168	GCST90200681	GCST90200452	17:72554076-74203469	0.0018726841740711	0.0264472525186436	0.943550350533193
MR-PCA	isoursodeoxycholate	HMDB0000686	5-oxoproline	HMDB0000267	GCST90199892	M01494	5:35715970-36215970	0.0054013283972774	0.168564005473866	0.974437608198587
MR-PCA	arginine	HMDB0000517	4-methyl-2-oxopentanoate	HMDB0000695	GCST90200372	GCST90199655	6:131644358-132148208	-0.137687247037997	0.0941596377613439	0.143665974864541
MR-PCA	arginine	HMDB0000517	4-methyl-2-oxopentanoate	HMDB0000695	GCST90200372	GCST90199655	10:99896895-100396895	-0.0320458061706252	0.115148532307495	0.780782278565965
MR-PCA	cystathionine	HMDB0000099	isoursodeoxycholate	HMDB0000686	GCST90200383	GCST90199892	1:70631670-71131670	-0.0146084376899099	0.0775123361795596	0.850511388831041
MR-PCA	cystathionine	HMDB0000099	isoursodeoxycholate	HMDB0000686	GCST90200383	GCST90199892	19:33152807-33652807	-0.190626711270105	0.128873997108425	0.139094551610227
MR-PCA	histidine	HMDB0000177	phosphoethanolamine	HMDB0000224	M00059	GCST90200281	4:9731889-10602550	-0.0717529655605572	0.128183470346977	0.575637902206528
MR-PCA	2-aminobutyrate	HMDB0000452	histidine	HMDB0000177	GCST90200305	M00059	2:64970910-65470910	-0.0171634138774016	0.0933666186611499	0.854148262723701
MR-PCA	2-aminobutyrate	HMDB0000452	histidine	HMDB0000177	GCST90200305	M00059	4:88993818-89493818	-0.19867661959863	0.120251981084188	0.0985000629397734
MR-PCA	phosphate	HMDB0001429	sphingosine	HMDB0000252	GCST90200393	GCST90200385	1:21570042-22070042	-0.0041852003125585	0.0824485210340888	0.959515669284838
MR-PCA	trans-urocanate	HMDB0000301	n1-methyl-2-pyridone-5-carboxamide	HMDB0004193	GCST90200416	GCST90199778	8:17963874-18463874	0.0039943449451403	0.0921241261688325	0.965415922997262
MR-PCA	trans-urocanate	HMDB0000301	n1-methyl-2-pyridone-5-carboxamide	HMDB0004193	GCST90200416	GCST90199778	12:96124750-96624750	-0.0328511671247304	0.0545489329218638	0.547019056973334
MR-PCA	trans-urocanate	HMDB0000301	n1-methyl-2-pyridone-5-carboxamide	HMDB0004193	GCST90200416	GCST90199778	19:51269710-51769710	-0.109872454098739	0.0678748964602481	0.105501173636019
MR-PCA	arginine	HMDB0000517	paraxanthine	HMDB0001860	bioa_002	GCST90199654	2:24182937-24682937	-0.315563721112176	0.278536189313504	0.257241062897973
MR-PCA	arginine	HMDB0000517	paraxanthine	HMDB0001860	bioa_002	GCST90199654	2:211333022-211833022	0.113487033438724	0.212301477736774	0.592956900812183
MR-PCA	arginine	HMDB0000517	paraxanthine	HMDB0001860	bioa_002	GCST90199654	2:219037276-219788019	-0.491086883298349	0.28109064102793	0.080624050638533
MR-PCA	arginine	HMDB0000517	paraxanthine	HMDB0001860	bioa_002	GCST90199654	4:144583533-145083533	0.584146032685867	0.242566260013922	0.0160317643231712
MR-PCA	arginine	HMDB0000517	paraxanthine	HMDB0001860	bioa_002	GCST90199654	5:177386199-177886199	0.112945540202092	0.293213352626603	0.700089857889689
MR-PCA	arginine	HMDB0000517	paraxanthine	HMDB0001860	bioa_002	GCST90199654	6:131339506-132265729	0.0964142691178404	0.135337254025887	0.476217072774238
MR-PCA	arginine	HMDB0000517	paraxanthine	HMDB0001860	bioa_002	GCST90199654	6:135177817-135677817	0.041493500103514	0.313765257533363	0.894791482789028
MR-PCA	arginine	HMDB0000517	paraxanthine	HMDB0001860	bioa_002	GCST90199654	10:99898951-100398951	-0.413117303532166	0.349052546693579	0.23659559790947
MR-PCA	arginine	HMDB0000517	paraxanthine	HMDB0001860	bioa_002	GCST90199654	12:46680313-47435518	0.424607305685227	0.27433262890843	0.121674615489022
MR-PCA	arginine	HMDB0000517	paraxanthine	HMDB0001860	bioa_002	GCST90199654	19:12757458-13257458	0.200984545772775	0.171832100906558	0.24213920211876
MR-PCA	creatinine	HMDB0000562	cholesterol	HMDB0000067	M00513	M00063	7:23845366-24345366	-0.106016521454761	0.135518250776994	0.434035712072868
MR-PCA	tryptophan	HMDB0000929	glycerophosphorylcholine (gpc)	HMDB0000086	M00054	GCST90199629	3:189559163-190059163	-0.124449826313985	0.160067092667967	0.436872449585284
MR-PCA	tryptophan	HMDB0000929	glycerophosphorylcholine (gpc)	HMDB0000086	M00054	GCST90199629	5:153760041-154260041	0.044749512428713	0.143174270448791	0.75462047821304
MR-PCA	tryptophan	HMDB0000929	glycerophosphorylcholine (gpc)	HMDB0000086	M00054	GCST90199629	6:111281159-111781159	0.0867397291508036	0.143081920062722	0.544365854286086
MR-PCA	tryptophan	HMDB0000929	glycerophosphorylcholine (gpc)	HMDB0000086	M00054	GCST90199629	6:125293311-125793311	-0.0028308858037799	0.16788577625055	0.986546727806927
MR-PCA	tryptophan	HMDB0000929	glycerophosphorylcholine (gpc)	HMDB0000086	M00054	GCST90199629	7:14057409-14557409	-0.0215465478758991	0.0981070506057572	0.826164911470628
MR-PCA	tryptophan	HMDB0000929	glycerophosphorylcholine (gpc)	HMDB0000086	M00054	GCST90199629	11:116404435-116904435	-0.0922729267019246	0.117541674025026	0.432440037990061
MR-PCA	tryptophan	HMDB0000929	glycerophosphorylcholine (gpc)	HMDB0000086	M00054	GCST90199629	16:53794515-54294515	-0.190685178834468	0.170238919361857	0.262669735864126
MR-PCA	glycine	HMDB0000123	orotidine	HMDB0000788	bioa_008	GCST90200681	1:75967169-76725029	-0.155778278662839	0.351961698908247	0.658055021619993
MR-PCA	glycine	HMDB0000123	orotidine	HMDB0000788	bioa_008	GCST90200681	1:120004506-120504506	-1.03638447408822	0.394617806649808	0.0086318876967218
MR-PCA	glycine	HMDB0000123	orotidine	HMDB0000788	bioa_008	GCST90200681	2:165258389-165758389	-0.29167679762317	0.501691323142006	0.560979678091182
MR-PCA	glycine	HMDB0000123	orotidine	HMDB0000788	bioa_008	GCST90200681	2:210575251-212439946	0.0336997601897284	0.0469717423544644	0.473098005534685
MR-PCA	glycine	HMDB0000123	orotidine	HMDB0000788	bioa_008	GCST90200681	3:125660381-126160381	-0.04251705504441	0.196574710856324	0.828762056991747
MR-PCA	glycine	HMDB0000123	orotidine	HMDB0000788	bioa_008	GCST90200681	5:89976061-90476061	-0.82001880059584	0.536848158190613	0.126644485042332
MR-PCA	glycine	HMDB0000123	orotidine	HMDB0000788	bioa_008	GCST90200681	5:131494202-131994202	0.396597998414517	0.489549001319177	0.417865855872018
MR-PCA	glycine	HMDB0000123	orotidine	HMDB0000788	bioa_008	GCST90200681	6:160525578-161025578	-0.104387786504611	0.465636217838559	0.822614806808414
MR-PCA	glycine	HMDB0000123	orotidine	HMDB0000788	bioa_008	GCST90200681	7:55797215-56297215	-0.244679893824058	0.306624866747296	0.42488326478428
MR-PCA	glycine	HMDB0000123	orotidine	HMDB0000788	bioa_008	GCST90200681	8:8933358-9433358	0.280223350045793	0.269781569124001	0.298942152879997
MR-PCA	glycine	HMDB0000123	orotidine	HMDB0000788	bioa_008	GCST90200681	8:126232077-126732077	0.552895197148084	0.313895507157085	0.0781709131812615
MR-PCA	glycine	HMDB0000123	orotidine	HMDB0000788	bioa_008	GCST90200681	9:5720079-6894932	-0.0345161640234216	0.178275905349449	0.846480538389689
MR-PCA	glycine	HMDB0000123	orotidine	HMDB0000788	bioa_008	GCST90200681	10:64798306-65575478	0.119565584771305	0.446980281633785	0.789087039748288
MR-PCA	glycine	HMDB0000123	orotidine	HMDB0000788	bioa_008	GCST90200681	12:46859387-47359387	-0.261487269986276	0.386192387162351	0.498348415359066
MR-PCA	glycine	HMDB0000123	orotidine	HMDB0000788	bioa_008	GCST90200681	12:56611458-57111458	-0.7440145133642	0.496694509274467	0.134150963785497
MR-PCA	glycine	HMDB0000123	orotidine	HMDB0000788	bioa_008	GCST90200681	15:58217095-58717095	0.0131110814336887	0.426319367294209	0.975465621700135
MR-PCA	glycine	HMDB0000123	orotidine	HMDB0000788	bioa_008	GCST90200681	16:80861176-81361176	0.193734898687457	0.228223071265922	0.395945879192778
MR-PCA	glycine	HMDB0000123	orotidine	HMDB0000788	bioa_008	GCST90200681	17:45188952-45974996	-0.720529178821094	0.466203357304205	0.122219204790657
MR-PCA	glycine	HMDB0000123	orotidine	HMDB0000788	bioa_008	GCST90200681	19:17984588-18484588	0.396539343824047	0.45702501288772	0.385584058769615
MR-PCA	2-hydroxyphenylacetate	HMDB0000669	creatinine	HMDB0000562	GCST90200369	met-d-Creatinine	9:131329579-131829579	0.0313019773910861	0.0241546431084607	0.195010290360519
MR-PCA	2-hydroxyphenylacetate	HMDB0000669	creatinine	HMDB0000562	GCST90200369	met-d-Creatinine	12:122051275-122551275	0.0162494982276243	0.0295063938228254	0.581831742866569
MR-PCA	arginine	HMDB0000517	3-methyl-2-oxobutyrate	HMDB0000019	bioa_002	M21047	2:24182937-24682937	0.224170113641776	0.340404810996725	0.510191336078263
MR-PCA	arginine	HMDB0000517	3-methyl-2-oxobutyrate	HMDB0000019	bioa_002	M21047	2:211333022-211833022	0.0535550604839296	0.218184450325239	0.806102031650189
MR-PCA	arginine	HMDB0000517	3-methyl-2-oxobutyrate	HMDB0000019	bioa_002	M21047	2:219037276-219788019	-0.285503915555077	0.294485387138743	0.332295216764498
MR-PCA	arginine	HMDB0000517	3-methyl-2-oxobutyrate	HMDB0000019	bioa_002	M21047	4:144583533-145083533	-0.0581343981703005	0.244551731616054	0.812099664407309
MR-PCA	arginine	HMDB0000517	3-methyl-2-oxobutyrate	HMDB0000019	bioa_002	M21047	5:177386199-177886199	-0.29733305783488	0.253832937564643	0.241448867110388
MR-PCA	arginine	HMDB0000517	3-methyl-2-oxobutyrate	HMDB0000019	bioa_002	M21047	6:131339506-132265729	-0.0396100502705202	0.144165757867941	0.783505605404312
MR-PCA	arginine	HMDB0000517	3-methyl-2-oxobutyrate	HMDB0000019	bioa_002	M21047	6:135177817-135677817	-0.210018869821473	0.320677624881639	0.512517897862348
MR-PCA	arginine	HMDB0000517	3-methyl-2-oxobutyrate	HMDB0000019	bioa_002	M21047	6:139590693-140090693	0.359067115658195	0.252949767787131	0.155747630003277
MR-PCA	arginine	HMDB0000517	3-methyl-2-oxobutyrate	HMDB0000019	bioa_002	M21047	10:99898951-100398951	0.084299604501405	0.362215098689634	0.815968318072229
MR-PCA	arginine	HMDB0000517	3-methyl-2-oxobutyrate	HMDB0000019	bioa_002	M21047	12:46680313-47435518	-0.276844724359685	0.280092626660164	0.322954738770441
MR-PCA	arginine	HMDB0000517	3-methyl-2-oxobutyrate	HMDB0000019	bioa_002	M21047	16:68076200-68576200	-0.0983788251757955	0.305235471574408	0.74722187764465
MR-PCA	arginine	HMDB0000517	3-methyl-2-oxobutyrate	HMDB0000019	bioa_002	M21047	19:12757458-13257458	-0.234210389758583	0.177031452842412	0.185839552547458
MR-PCA	creatinine	HMDB0000562	3-methyl-2-oxobutyrate	HMDB0000019	GCST90200366	GCST90199677	16:20142332-20642332	0.0752994904195914	0.102187960202291	0.461199932221316
MR-PCA	glycine	HMDB0000123	alpha-ketoglutarate	HMDB0000208	M32338	M33453	2:211289363-212090389	0.0836478894802407	0.0596852602512153	0.161069628140633
MR-PCA	1-methylxanthine	HMDB0010738	taurocholate	HMDB0000036	GCST90199763	M18497	8:18005709-18505709	-0.185353618081826	0.0805232254445128	0.0213427699097979
MR-PCA	1-methylxanthine	HMDB0010738	taurocholate	HMDB0000036	GCST90199763	M18497	15:74275585-74775585	-0.275088571828674	0.215115653100668	0.20096966410532
MR-PCA	1-methylxanthine	HMDB0010738	taurocholate	HMDB0000036	GCST90199763	M18497	15:74777880-75599999	-0.175971781856106	0.158575827105429	0.267127815894166
MR-PCA	3-ureidopropionate	HMDB0000026	1-methylnicotinamide	HMDB0000699	GCST90200283	GCST90200406	22:24662232-25162232	0.115445345014108	0.0825667493385403	0.162051140312327
MR-PCA	isoleucine	HMDB0000172	phenylalanine	HMDB0000159	met-d-Ile	M00064	2:27480940-28253174	-0.130124456804994	0.388907521476513	0.737934604350227
MR-PCA	isoleucine	HMDB0000172	phenylalanine	HMDB0000159	met-d-Ile	M00064	2:165251927-165751927	0.390703296059901	0.521764615365168	0.453970883089427
MR-PCA	isoleucine	HMDB0000172	phenylalanine	HMDB0000159	met-d-Ile	M00064	4:88890833-89475171	0.152519238896787	0.230423284181322	0.50802956217941
MR-PCA	isoleucine	HMDB0000172	phenylalanine	HMDB0000159	met-d-Ile	M00064	8:76193463-76693463	0.28869037072843	0.577648663262837	0.617238379909424
MR-PCA	isoleucine	HMDB0000172	phenylalanine	HMDB0000159	met-d-Ile	M00064	12:56611458-57111458	0.63106780683303	0.488300409417089	0.196226909449195
MR-PCA	isoleucine	HMDB0000172	phenylalanine	HMDB0000159	met-d-Ile	M00064	16:69865519-70914672	-0.0491608871304713	0.331662840201122	0.882164815599809
MR-PCA	isoleucine	HMDB0000172	phenylalanine	HMDB0000159	met-d-Ile	M00064	19:49069664-49569664	-0.122338350353277	0.456423284259175	0.788670800557031
MR-PCA	valine	HMDB0000883	3,7-dimethylurate	HMDB0001982	bioa_022	GCST90199755	2:64958074-65458074	-0.226925203828952	0.241038039387159	0.346474424837901
MR-PCA	valine	HMDB0000883	3,7-dimethylurate	HMDB0001982	bioa_022	GCST90199755	2:211173777-211673777	-0.392012089778454	0.485872062775114	0.419769255341108
MR-PCA	valine	HMDB0000883	3,7-dimethylurate	HMDB0001982	bioa_022	GCST90199755	4:88972827-89472827	0.0897506688005674	0.161412610488094	0.5781885889309
MR-PCA	valine	HMDB0000883	3,7-dimethylurate	HMDB0001982	bioa_022	GCST90199755	11:116381707-116882500	0.0166136038910434	0.357101285978045	0.962892999132504
MR-PCA	valine	HMDB0000883	3,7-dimethylurate	HMDB0001982	bioa_022	GCST90199755	12:56615040-57115040	-0.67339914689215	0.637382789480589	0.290736810579567
MR-PCA	valine	HMDB0000883	3,7-dimethylurate	HMDB0001982	bioa_022	GCST90199755	16:70059237-70559237	0.76004438290288	0.357449183527944	0.0334782452320121
MR-PCA	valine	HMDB0000883	3,7-dimethylurate	HMDB0001982	bioa_022	GCST90199755	17:6883609-7383609	0.657599411819221	0.381863043484819	0.0850546946224541
MR-PCA	valine	HMDB0000883	3,7-dimethylurate	HMDB0001982	bioa_022	GCST90199755	17:40470632-40970632	0.701327184076806	0.650039028952487	0.280632256907722
MR-PCA	valine	HMDB0000883	3,7-dimethylurate	HMDB0001982	bioa_022	GCST90199755	19:49114511-49614511	-0.596189141446074	0.462448373305893	0.19732804000821
MR-PCA	1-stearoyl-2-oleoyl-gps (18:0/18:1)	HMDB0010163	n-formylanthranilic acid	HMDB0004089	GCST90199652	GCST90199960	3:56598999-57098999	-0.104916580347435	0.104710809671068	0.316360432939924
MR-PCA	4-acetamidobutanoate	HMDB0003681	acetoacetate	HMDB0000060	M01558	met-d-Acetoacetate	8:18010431-18510431	0.0057140000606085	0.0158419272304145	0.71833236541441
MR-PCA	4-acetamidobutanoate	HMDB0003681	acetoacetate	HMDB0000060	M01558	met-d-Acetoacetate	18:22536478-23036478	0.0228642060908252	0.0403488655243306	0.570943215536986
MR-PCA	kynurenine	HMDB0000684	5-acetylamino-6-formylamino-3-methyluracil	HMDB0011105	M15140	GCST90200680	8:39556267-40056267	-0.157626510472306	0.127103936007816	0.214924095484754
MR-PCA	kynurenine	HMDB0000684	5-acetylamino-6-formylamino-3-methyluracil	HMDB0011105	M15140	GCST90200680	12:112341686-113156415	0.159017157971352	0.136159504259625	0.242857554336057
MR-PCA	kynurenine	HMDB0000684	5-acetylamino-6-formylamino-3-methyluracil	HMDB0011105	M15140	GCST90200680	16:87628822-88128822	-0.0841586723187672	0.0815156968337332	0.301874047622481
MR-PCA	5-oxoproline	HMDB0000267	4-methyl-2-oxopentanoate	HMDB0000695	M01494	GCST90199655	8:144903138-145403138	0.0449652770298834	0.0457042764080277	0.3251986889774
MR-PCA	asparagine	HMDB0000168	tryptophan	HMDB0000929	GCST90200452	M00054	11:61850353-62350353	-0.100083723687084	0.124228971284544	0.420450940896784
MR-PCA	asparagine	HMDB0000168	tryptophan	HMDB0000929	GCST90200452	M00054	14:103842789-104825326	0.0438979837208926	0.0949875030497904	0.643977461513312
MR-PCA	lactate	HMDB0000190	urea	HMDB0000294	met-d-Lactate	M01670	2:27348097-28101918	0.706679894682289	0.601034490362674	0.239685752170472
MR-PCA	lactate	HMDB0000190	urea	HMDB0000294	met-d-Lactate	M01670	6:135171067-135671067	0.0418251193429511	0.443616458106722	0.924885018424146
MR-PCA	lactate	HMDB0000190	urea	HMDB0000294	met-d-Lactate	M01670	8:106333124-106833124	-0.419440840162545	0.601123148641504	0.485326099551461
MR-PCA	lactate	HMDB0000190	urea	HMDB0000294	met-d-Lactate	M01670	9:4513176-5186407	-0.0882041639539624	0.347507865527426	0.799635249563551
MR-PCA	lactate	HMDB0000190	urea	HMDB0000294	met-d-Lactate	M01670	10:2727379-3389269	-0.439483474155994	0.278356083771447	0.114369666311675
MR-PCA	lactate	HMDB0000190	urea	HMDB0000294	met-d-Lactate	M01670	11:118839742-119339742	0.490124800240966	0.529143490570351	0.354310533685972
MR-PCA	lactate	HMDB0000190	urea	HMDB0000294	met-d-Lactate	M01670	12:111162908-111662908	0.0814349879640599	0.57068843511775	0.886530232987767
MR-PCA	lactate	HMDB0000190	urea	HMDB0000294	met-d-Lactate	M01670	12:111682800-113133476	0.6562991169517	0.396536555094655	0.0979085804995664
MR-PCA	kynurenine	HMDB0000684	5-oxoproline	HMDB0000267	M15140	M01494	8:39556267-40056267	0.0047807816395273	0.139631211576828	0.972686860875131
MR-PCA	kynurenine	HMDB0000684	5-oxoproline	HMDB0000267	M15140	M01494	12:111634608-112134608	0.033410919321861	0.111979173779	0.765422873979043
MR-PCA	kynurenine	HMDB0000684	5-oxoproline	HMDB0000267	M15140	M01494	12:112341686-113156415	-0.0435523486661974	0.139772180046668	0.755348137625884
MR-PCA	kynurenine	HMDB0000684	5-oxoproline	HMDB0000267	M15140	M01494	16:87628822-88128822	-0.0797096194581347	0.0844581444343044	0.345283826398997
MR-PCA	isoursodeoxycholate	HMDB0000686	phenylethylamine	HMDB0012275	GCST90199892	bioa_015	5:35715970-36215970	0.0708437396812135	0.134312217176727	0.597877197241757
MR-PCA	1-(1-enyl-stearoyl)-2-arachidonoyl-gpe (p-18:0/20:4)*	HMDB0005779	allantoin	HMDB0000462	GCST90200058	GCST90200286	11:61307803-62000560	-0.0209577514677955	0.0557986649359894	0.707217316741363
MR-PCA	1-(1-enyl-stearoyl)-2-arachidonoyl-gpe (p-18:0/20:4)*	HMDB0005779	allantoin	HMDB0000462	GCST90200058	GCST90200286	19:45162079-45662079	-0.0276692166225441	0.0856314676044689	0.746604569279057
MR-PCA	1-(1-enyl-stearoyl)-2-arachidonoyl-gpe (p-18:0/20:4)*	HMDB0005779	allantoin	HMDB0000462	GCST90200058	GCST90200286	19:55491205-55991205	0.165956460020894	0.0853285675994486	0.0517857046019564
MR-PCA	3-hydroxybutyrate (bhba)	HMDB0000011	beta-alanine	HMDB0000056	met-d-bOHbutyrate	GCST90200361	1:230050269-230550269	0.171459653840951	0.348187206797818	0.622411685908696
MR-PCA	3-hydroxybutyrate (bhba)	HMDB0000011	beta-alanine	HMDB0000056	met-d-bOHbutyrate	GCST90200361	5:41452897-42471829	-0.134215714039133	0.374567933823555	0.720102789843966
MR-PCA	3-hydroxybutyrate (bhba)	HMDB0000011	beta-alanine	HMDB0000056	met-d-bOHbutyrate	GCST90200361	8:8059014-8559014	1.14416614564998	0.556639069790585	0.039831682517662
MR-PCA	3-hydroxybutyrate (bhba)	HMDB0000011	beta-alanine	HMDB0000056	met-d-bOHbutyrate	GCST90200361	8:8580720-9433358	0.633203452223194	0.348946581393198	0.0695832052614641
MR-PCA	3-hydroxybutyrate (bhba)	HMDB0000011	beta-alanine	HMDB0000056	met-d-bOHbutyrate	GCST90200361	8:9546321-10530228	0.267820494128566	0.446279550919405	0.548427444086625
MR-PCA	3-hydroxybutyrate (bhba)	HMDB0000011	beta-alanine	HMDB0000056	met-d-bOHbutyrate	GCST90200361	8:10591858-11909109	0.487791995939958	0.419611975016101	0.245039124504211
MR-PCA	3-hydroxybutyrate (bhba)	HMDB0000011	beta-alanine	HMDB0000056	met-d-bOHbutyrate	GCST90200361	9:107339744-107915739	-0.451215130240965	0.308403559844809	0.143448994114452
MR-PCA	3-hydroxybutyrate (bhba)	HMDB0000011	beta-alanine	HMDB0000056	met-d-bOHbutyrate	GCST90200361	10:113694271-114194271	0.17025272005954	0.296801164777825	0.566221244109833
MR-PCA	3-hydroxybutyrate (bhba)	HMDB0000011	beta-alanine	HMDB0000056	met-d-bOHbutyrate	GCST90200361	11:116451535-117240760	0.230606740550468	0.45050660401577	0.608732790063617
MR-PCA	3-hydroxybutyrate (bhba)	HMDB0000011	beta-alanine	HMDB0000056	met-d-bOHbutyrate	GCST90200361	12:122375755-122875755	-0.366795048100827	0.497446625489877	0.460906137116187
MR-PCA	3-hydroxybutyrate (bhba)	HMDB0000011	beta-alanine	HMDB0000056	met-d-bOHbutyrate	GCST90200361	14:94393207-95094947	-0.0568615435238836	0.235812088274899	0.809453787918277
MR-PCA	3-hydroxybutyrate (bhba)	HMDB0000011	beta-alanine	HMDB0000056	met-d-bOHbutyrate	GCST90200361	15:58430643-58980498	0.0964566674440752	0.31951864650314	0.762742639677567
MR-PCA	3-hydroxybutyrate (bhba)	HMDB0000011	beta-alanine	HMDB0000056	met-d-bOHbutyrate	GCST90200361	16:71899923-73042963	0.33046307165172	0.326456625842284	0.311407769700343
MR-PCA	3-hydroxybutyrate (bhba)	HMDB0000011	beta-alanine	HMDB0000056	met-d-bOHbutyrate	GCST90200361	17:6935779-7435779	-0.214844489311374	0.317060865330076	0.498017250985809
MR-PCA	3-hydroxybutyrate (bhba)	HMDB0000011	beta-alanine	HMDB0000056	met-d-bOHbutyrate	GCST90200361	19:45161941-45661941	0.0249350752154454	0.322662116853294	0.938401425196403
MR-PCA	dehydroepiandrosterone sulfate (dhea-s)	HMDB0001032	stearoyl sphingomyelin (d18:1/18:0)	HMDB0001348	GCST90199673	GCST90200335	5:77737524-78237524	0.0383172472220124	0.0899913714867791	0.670262322565549
MR-PCA	dehydroepiandrosterone sulfate (dhea-s)	HMDB0001032	stearoyl sphingomyelin (d18:1/18:0)	HMDB0001348	GCST90199673	GCST90200335	7:98825038-100067196	0.0793281082922218	0.0783381758180032	0.311233744976845
MR-PCA	dehydroepiandrosterone sulfate (dhea-s)	HMDB0001032	stearoyl sphingomyelin (d18:1/18:0)	HMDB0001348	GCST90199673	GCST90200335	13:22064146-22564146	-0.0358391638838351	0.0797296250833239	0.653064699495577
MR-PCA	dehydroepiandrosterone sulfate (dhea-s)	HMDB0001032	stearoyl sphingomyelin (d18:1/18:0)	HMDB0001348	GCST90199673	GCST90200335	16:81331584-81831584	-0.0178573478035266	0.0912701895532067	0.84488124723589
MR-PCA	choline	HMDB0000097	sphingosine	HMDB0000252	GCST90200327	GCST90200385	2:211290507-211790507	-0.0440942186991918	0.145391408106175	0.761676945439759
MR-PCA	choline	HMDB0000097	sphingosine	HMDB0000252	GCST90200327	GCST90200385	17:17175631-17675631	-0.0300343793501225	0.0932839721105714	0.747477542726647
MR-PCA	creatinine	HMDB0000562	aspartate	HMDB0000191	met-d-Creatinine	GCST90200370	1:62775942-63275942	0.676012537684569	0.41269586356663	0.101413246080884
MR-PCA	creatinine	HMDB0000562	aspartate	HMDB0000191	met-d-Creatinine	GCST90200370	1:78344069-78844069	-0.367229134953718	0.4888210367742	0.45249934474039
MR-PCA	creatinine	HMDB0000562	aspartate	HMDB0000191	met-d-Creatinine	GCST90200370	1:113008681-113508681	-0.0912758360533331	0.334107016656119	0.784704543436331
MR-PCA	creatinine	HMDB0000562	aspartate	HMDB0000191	met-d-Creatinine	GCST90200370	1:150079982-151190625	0.329161965201639	0.347203718351361	0.343110627729113
MR-PCA	creatinine	HMDB0000562	aspartate	HMDB0000191	met-d-Creatinine	GCST90200370	1:243202864-243702864	-1.39855932153477	0.657105501940182	0.0333069625629656
MR-PCA	creatinine	HMDB0000562	aspartate	HMDB0000191	met-d-Creatinine	GCST90200370	2:15538692-16038692	-0.346187338431513	0.369109572470279	0.348296540606095
MR-PCA	creatinine	HMDB0000562	aspartate	HMDB0000191	met-d-Creatinine	GCST90200370	2:18426203-18926203	-0.383297384518581	0.391069081999035	0.327023409741355
MR-PCA	creatinine	HMDB0000562	aspartate	HMDB0000191	met-d-Creatinine	GCST90200370	2:73303397-74097901	0.70098363296046	0.504273272930893	0.164502513491907
MR-PCA	creatinine	HMDB0000562	aspartate	HMDB0000191	met-d-Creatinine	GCST90200370	2:121056440-121556440	-0.14845515220248	0.299192513981918	0.619763151095872
MR-PCA	creatinine	HMDB0000562	aspartate	HMDB0000191	met-d-Creatinine	GCST90200370	2:148593372-149093372	-0.621054486982135	0.567318635635131	0.273639763975192
MR-PCA	creatinine	HMDB0000562	aspartate	HMDB0000191	met-d-Creatinine	GCST90200370	2:176734544-177234544	-0.4349592414931	0.371521019467523	0.241698190099923
MR-PCA	creatinine	HMDB0000562	aspartate	HMDB0000191	met-d-Creatinine	GCST90200370	2:211293055-211793055	-0.668715969331836	0.31524614752984	0.0339007485605773
MR-PCA	creatinine	HMDB0000562	aspartate	HMDB0000191	met-d-Creatinine	GCST90200370	2:217394852-217894852	-0.29641684247567	0.37139262467767	0.424799355048897
MR-PCA	creatinine	HMDB0000562	aspartate	HMDB0000191	met-d-Creatinine	GCST90200370	2:220108198-220608198	0.221648733243357	0.433756928808474	0.609352763729278
MR-PCA	creatinine	HMDB0000562	aspartate	HMDB0000191	met-d-Creatinine	GCST90200370	3:38187471-38687471	-0.0343755311289493	0.388261546112222	0.929449839927946
MR-PCA	creatinine	HMDB0000562	aspartate	HMDB0000191	met-d-Creatinine	GCST90200370	3:141462708-141962708	-0.523068148778194	0.420795613372615	0.21385101891387
MR-PCA	creatinine	HMDB0000562	aspartate	HMDB0000191	met-d-Creatinine	GCST90200370	3:185024780-185524780	-0.184991512991095	0.481920786411123	0.701080061567323
MR-PCA	creatinine	HMDB0000562	aspartate	HMDB0000191	met-d-Creatinine	GCST90200370	4:76880934-77664144	0.145047253762787	0.236349253203019	0.539414379561518
MR-PCA	creatinine	HMDB0000562	aspartate	HMDB0000191	met-d-Creatinine	GCST90200370	4:103323863-104102802	-0.110390650026822	0.472615826395327	0.815315909948009
MR-PCA	creatinine	HMDB0000562	aspartate	HMDB0000191	met-d-Creatinine	GCST90200370	5:39144851-39644851	-0.402472942308354	0.38200438617547	0.292074337222493
MR-PCA	creatinine	HMDB0000562	aspartate	HMDB0000191	met-d-Creatinine	GCST90200370	5:53045546-53835870	-0.161361311774006	0.268591645930308	0.547994406799966
MR-PCA	creatinine	HMDB0000562	aspartate	HMDB0000191	met-d-Creatinine	GCST90200370	5:176565124-177065124	0.0466864429474458	0.333029147835634	0.888512039419387
MR-PCA	creatinine	HMDB0000562	aspartate	HMDB0000191	met-d-Creatinine	GCST90200370	6:43556335-44056335	0.57309764555052	0.30933881681822	0.0639320371287616
MR-PCA	creatinine	HMDB0000562	aspartate	HMDB0000191	met-d-Creatinine	GCST90200370	6:108750742-109250742	0.139428711017186	0.371970726436284	0.70778105561552
MR-PCA	creatinine	HMDB0000562	aspartate	HMDB0000191	met-d-Creatinine	GCST90200370	6:133547208-134047208	0.66921160248311	0.37671022604802	0.0756567120410656
MR-PCA	creatinine	HMDB0000562	aspartate	HMDB0000191	met-d-Creatinine	GCST90200370	6:160418389-160927934	0.387155582133609	0.269447109783988	0.150760089708375
MR-PCA	creatinine	HMDB0000562	aspartate	HMDB0000191	met-d-Creatinine	GCST90200370	7:1036567-1536567	0.30309001415895	0.292352991516694	0.299863464956971
MR-PCA	creatinine	HMDB0000562	aspartate	HMDB0000191	met-d-Creatinine	GCST90200370	7:25488956-25988956	0.630845019420554	0.417761006796965	0.131027605869412
MR-PCA	creatinine	HMDB0000562	aspartate	HMDB0000191	met-d-Creatinine	GCST90200370	7:76984640-77791673	-0.0213057507141451	0.489667974553828	0.96529450951328
MR-PCA	creatinine	HMDB0000562	aspartate	HMDB0000191	met-d-Creatinine	GCST90200370	7:128492221-128992221	0.033587060129358	0.410381980897527	0.934771236797016
MR-PCA	creatinine	HMDB0000562	aspartate	HMDB0000191	met-d-Creatinine	GCST90200370	7:151165041-151665041	0.320101872769452	0.28727977514963	0.265171378373387
MR-PCA	creatinine	HMDB0000562	aspartate	HMDB0000191	met-d-Creatinine	GCST90200370	8:8031142-9250941	-0.46910651996285	0.396464431850588	0.236720094854945
MR-PCA	creatinine	HMDB0000562	aspartate	HMDB0000191	met-d-Creatinine	GCST90200370	8:9759952-10530228	0.120150806861928	0.491452572664313	0.806858330445691
MR-PCA	creatinine	HMDB0000562	aspartate	HMDB0000191	met-d-Creatinine	GCST90200370	8:10561829-11945872	0.257193447682382	0.426761174550583	0.546732467101153
MR-PCA	creatinine	HMDB0000562	aspartate	HMDB0000191	met-d-Creatinine	GCST90200370	8:19609539-20109539	-0.2587424782258	0.404983245551262	0.522890104269004
MR-PCA	creatinine	HMDB0000562	aspartate	HMDB0000191	met-d-Creatinine	GCST90200370	8:23527006-24027006	0.105712367104439	0.426072297771678	0.804050080699891
MR-PCA	creatinine	HMDB0000562	aspartate	HMDB0000191	met-d-Creatinine	GCST90200370	8:30157389-30657389	-0.620056894208052	0.371821283921022	0.0953910333282534
MR-PCA	creatinine	HMDB0000562	aspartate	HMDB0000191	met-d-Creatinine	GCST90200370	8:144768354-145268354	0.248422430284304	0.413911784987297	0.548384904340424
MR-PCA	creatinine	HMDB0000562	aspartate	HMDB0000191	met-d-Creatinine	GCST90200370	9:71184707-71684707	0.407555534422013	0.414549678749673	0.325544281517161
MR-PCA	creatinine	HMDB0000562	aspartate	HMDB0000191	met-d-Creatinine	GCST90200370	10:52398454-52898454	0.0484748805049667	0.410094369991575	0.905905855263656
MR-PCA	creatinine	HMDB0000562	aspartate	HMDB0000191	met-d-Creatinine	GCST90200370	11:1928330-2428330	0.39099759523864	0.340270219803324	0.25052312647112
MR-PCA	creatinine	HMDB0000562	aspartate	HMDB0000191	met-d-Creatinine	GCST90200370	11:2548804-3048804	-0.244944752640265	0.261606989349221	0.349114560220463
MR-PCA	creatinine	HMDB0000562	aspartate	HMDB0000191	met-d-Creatinine	GCST90200370	11:30504837-31294673	-0.006614558484364	0.238799575680747	0.977902057500133
MR-PCA	creatinine	HMDB0000562	aspartate	HMDB0000191	met-d-Creatinine	GCST90200370	11:116373213-117240760	0.217652909981336	0.324859161495146	0.502863143819003
MR-PCA	creatinine	HMDB0000562	aspartate	HMDB0000191	met-d-Creatinine	GCST90200370	12:15092463-15592463	-0.519131079946394	0.407501028042798	0.202685359144768
MR-PCA	creatinine	HMDB0000562	aspartate	HMDB0000191	met-d-Creatinine	GCST90200370	15:41118334-41871842	-0.376656665918976	0.486272782200467	0.438588493855577
MR-PCA	creatinine	HMDB0000562	aspartate	HMDB0000191	met-d-Creatinine	GCST90200370	15:45400360-46179051	-0.105206184400002	0.277323539707261	0.70441860510582
MR-PCA	creatinine	HMDB0000562	aspartate	HMDB0000191	met-d-Creatinine	GCST90200370	15:53700578-54200578	-0.674508767548131	0.460728894210338	0.143192960093676
MR-PCA	creatinine	HMDB0000562	aspartate	HMDB0000191	met-d-Creatinine	GCST90200370	15:76097375-76597375	-0.0163265241493525	0.418252338328055	0.968862399796877
MR-PCA	creatinine	HMDB0000562	aspartate	HMDB0000191	met-d-Creatinine	GCST90200370	16:20142332-21335139	-0.109595235524873	0.231545817064214	0.635984989706807
MR-PCA	creatinine	HMDB0000562	aspartate	HMDB0000191	met-d-Creatinine	GCST90200370	16:89453424-89953424	-0.131850206846386	0.456740229141497	0.772828887238657
MR-PCA	creatinine	HMDB0000562	aspartate	HMDB0000191	met-d-Creatinine	GCST90200370	17:19176536-19724875	0.13981331892822	0.307794463046388	0.64965431410441
MR-PCA	creatinine	HMDB0000562	aspartate	HMDB0000191	met-d-Creatinine	GCST90200370	17:37200083-37954217	-0.0670836408486715	0.380431061272431	0.860030086062787
MR-PCA	creatinine	HMDB0000562	aspartate	HMDB0000191	met-d-Creatinine	GCST90200370	17:58690466-59700441	-0.260251017494024	0.310187600452532	0.401462759423412
MR-PCA	creatinine	HMDB0000562	aspartate	HMDB0000191	met-d-Creatinine	GCST90200370	18:76910235-77410235	0.40599490213231	0.347017194923879	0.242018614823185
MR-PCA	creatinine	HMDB0000562	aspartate	HMDB0000191	met-d-Creatinine	GCST90200370	19:32940263-33709298	0.366843808320577	0.350112424953878	0.29473601499932
MR-PCA	creatinine	HMDB0000562	aspartate	HMDB0000191	met-d-Creatinine	GCST90200370	19:45162079-45662079	0.782470332091535	0.399310571697367	0.0500480291027977
MR-PCA	creatinine	HMDB0000562	aspartate	HMDB0000191	met-d-Creatinine	GCST90200370	20:32653904-33537782	-0.101279621945541	0.455827095273935	0.824167003655842
MR-PCA	creatinine	HMDB0000562	aspartate	HMDB0000191	met-d-Creatinine	GCST90200370	22:38345240-38845240	-0.150131573754737	0.51227917494243	0.76947175650828
MR-PCA	3-aminoisobutyrate	HMDB0002166	glycochenodeoxycholate	HMDB0000637	GCST90200310	GCST90200342	3:66115384-66615384	-0.148629352202056	0.154960537223562	0.337486588382162
MR-PCA	3-aminoisobutyrate	HMDB0002166	glycochenodeoxycholate	HMDB0000637	GCST90200310	GCST90200342	5:34511619-35593952	-0.0319366980041528	0.0266283491669128	0.230392064238534
MR-PCA	3-aminoisobutyrate	HMDB0002166	glycochenodeoxycholate	HMDB0000637	GCST90200310	GCST90200342	5:35822024-36322024	-0.084884063587724	0.0862062887332126	0.324790084817084
MR-PCA	3-aminoisobutyrate	HMDB0002166	glycochenodeoxycholate	HMDB0000637	GCST90200310	GCST90200342	12:89320-602261	-0.103771765955817	0.0708298510208192	0.142897675928876
MR-PCA	gluconate	HMDB0000625	3-hydroxybutyrate (bhba)	HMDB0000011	GCST90200373	M00542	4:99521223-100894070	0.209797455100179	0.0852061670840721	0.0138074850614828
MR-PCA	tryptophan	HMDB0000929	theobromine	HMDB0002825	bioa_020	GCST90199644	4:156560755-157060755	0.0195176318257058	0.144947398496135	0.892886072786662
MR-PCA	tryptophan	HMDB0000929	theobromine	HMDB0002825	bioa_020	GCST90199644	6:111336667-112095774	0.0792648430564526	0.170024649733907	0.641075079862249
MR-PCA	dihydroorotate	HMDB03349	7-methylxanthine	HMDB0001991	GCST90200444	M34390	5:53379047-53879047	-0.193717012297461	0.128445960459632	0.13151367649499
MR-PCA	dihydroorotate	HMDB03349	7-methylxanthine	HMDB0001991	GCST90200444	M34390	10:104381189-105206827	0.09381137849659	0.167556101929821	0.575561013999693
MR-PCA	dihydroorotate	HMDB03349	7-methylxanthine	HMDB0001991	GCST90200444	M34390	10:125910495-126410495	0.0048862583455974	0.125374438597612	0.968911658538525
MR-PCA	dihydroorotate	HMDB03349	7-methylxanthine	HMDB0001991	GCST90200444	M34390	11:122683181-123183181	-0.181721223658379	0.168785652921533	0.281641555085124
MR-PCA	dihydroorotate	HMDB03349	7-methylxanthine	HMDB0001991	GCST90200444	M34390	15:77921365-78954732	-0.0291176978894588	0.0581541514547911	0.616583310105601
MR-PCA	methionine	HMDB0000696	pyruvate	HMDB0000243	bioa_013	GCST90200430	5:89993899-90493899	-0.191005031983244	0.2283148881727	0.402825335047349
MR-PCA	methionine	HMDB0000696	pyruvate	HMDB0000243	bioa_013	GCST90200430	12:46900176-47464292	-0.0056619455602994	0.19848196300769	0.977242434230409
MR-PCA	methionine	HMDB0000696	pyruvate	HMDB0000243	bioa_013	GCST90200430	12:56615040-57115040	0.354254241349721	0.32044396859762	0.268938353405446
MR-PCA	valine	HMDB0000883	glycohyocholate	HMDB0000138	met-d-Val	GCST90199935	2:27480940-28253616	-0.696985348309316	0.384800349344717	0.0700958427409553
MR-PCA	valine	HMDB0000883	glycohyocholate	HMDB0000138	met-d-Val	GCST90199935	2:64975088-65475088	0.399007965654186	0.273282531759098	0.144274517519295
MR-PCA	valine	HMDB0000883	glycohyocholate	HMDB0000138	met-d-Val	GCST90199935	2:165251927-165751927	-0.655391248797186	0.439336958782682	0.135758523622273
MR-PCA	valine	HMDB0000883	glycohyocholate	HMDB0000138	met-d-Val	GCST90199935	3:135701113-136578270	-0.276310161876025	0.439628221271741	0.529670749116426
MR-PCA	valine	HMDB0000883	glycohyocholate	HMDB0000138	met-d-Val	GCST90199935	4:86953335-87453335	-0.265774552213145	0.381930423363442	0.486509215781642
MR-PCA	valine	HMDB0000883	glycohyocholate	HMDB0000138	met-d-Val	GCST90199935	4:87663610-88163610	-0.62774412180328	0.421456970290904	0.136365765208481
MR-PCA	valine	HMDB0000883	glycohyocholate	HMDB0000138	met-d-Val	GCST90199935	4:88882515-89510546	0.292022568055296	0.134362615866646	0.0297508635784743
MR-PCA	valine	HMDB0000883	glycohyocholate	HMDB0000138	met-d-Val	GCST90199935	5:55564890-56064890	-0.0841340530918042	0.345882335703875	0.80781582274622
MR-PCA	valine	HMDB0000883	glycohyocholate	HMDB0000138	met-d-Val	GCST90199935	6:108910874-109410874	-0.373075432075369	0.508035491745978	0.462735969061061
MR-PCA	valine	HMDB0000883	glycohyocholate	HMDB0000138	met-d-Val	GCST90199935	12:56199875-57115338	0.51287943722183	0.304624127963457	0.0922499490891698
MR-PCA	valine	HMDB0000883	glycohyocholate	HMDB0000138	met-d-Val	GCST90199935	12:122278263-122778263	0.646332635904917	0.488333436901452	0.185653278194351
MR-PCA	valine	HMDB0000883	glycohyocholate	HMDB0000138	met-d-Val	GCST90199935	14:102468052-102968052	-0.616267397919162	0.644641350220018	0.339079862444702
MR-PCA	valine	HMDB0000883	glycohyocholate	HMDB0000138	met-d-Val	GCST90199935	16:69315747-70918195	-0.185591768304132	0.249441986983252	0.456859667736544
MR-PCA	valine	HMDB0000883	glycohyocholate	HMDB0000138	met-d-Val	GCST90199935	17:6935779-7435779	-0.104374276546704	0.261212964700151	0.689469273561867
MR-PCA	valine	HMDB0000883	glycohyocholate	HMDB0000138	met-d-Val	GCST90199935	17:79384062-79884062	-0.431537555586958	0.474441367524553	0.363049413795561
MR-PCA	valine	HMDB0000883	glycohyocholate	HMDB0000138	met-d-Val	GCST90199935	19:49050431-49611255	0.631716771114465	0.246761288176548	0.0104662553556547
MR-PCA	1-methylxanthine	HMDB0010738	3-hydroxybutyrate (bhba)	HMDB0000011	M34389	met-d-bOHbutyrate	8:18010431-18510431	0.009381134315431	0.0138349226620485	0.497723264221278
MR-PCA	glycine	HMDB0000123	n-acetyl-aspartyl-glutamate (naag)	HMDB0001067	met-d-Gly	GCST90200684	1:11606378-12106378	-0.354102177304514	0.528195296828543	0.502602773948992
MR-PCA	glycine	HMDB0000123	n-acetyl-aspartyl-glutamate (naag)	HMDB0001067	met-d-Gly	GCST90200684	1:75982013-76482013	0.280158988439947	0.346792323373613	0.419172272546367
MR-PCA	glycine	HMDB0000123	n-acetyl-aspartyl-glutamate (naag)	HMDB0001067	met-d-Gly	GCST90200684	1:120004506-120504506	-0.0295511143316575	0.38791866807186	0.939276980690638
MR-PCA	glycine	HMDB0000123	n-acetyl-aspartyl-glutamate (naag)	HMDB0001067	met-d-Gly	GCST90200684	1:151589838-152089838	2.36206866373378	0.617220188093502	0.0001297426781629
MR-PCA	glycine	HMDB0000123	n-acetyl-aspartyl-glutamate (naag)	HMDB0001067	met-d-Gly	GCST90200684	2:165276338-165776338	-0.430710608866822	0.460415294148372	0.349539520576631
MR-PCA	glycine	HMDB0000123	n-acetyl-aspartyl-glutamate (naag)	HMDB0001067	met-d-Gly	GCST90200684	2:208538752-212979649	-0.0718895436854522	0.0339019362087957	0.033962689030971
MR-PCA	glycine	HMDB0000123	n-acetyl-aspartyl-glutamate (naag)	HMDB0001067	met-d-Gly	GCST90200684	2:226790540-227290540	-0.354831040295827	0.46452753358045	0.444954476276618
MR-PCA	glycine	HMDB0000123	n-acetyl-aspartyl-glutamate (naag)	HMDB0001067	met-d-Gly	GCST90200684	3:12110357-12610357	-0.0816816357750524	0.419449320712543	0.845600088762202
MR-PCA	glycine	HMDB0000123	n-acetyl-aspartyl-glutamate (naag)	HMDB0001067	met-d-Gly	GCST90200684	3:48534270-49826414	0.126552217292974	0.404925279451947	0.75463604147594
MR-PCA	glycine	HMDB0000123	n-acetyl-aspartyl-glutamate (naag)	HMDB0001067	met-d-Gly	GCST90200684	3:125116791-126249375	-0.0330246331389087	0.152097705909467	0.828108785988508
MR-PCA	glycine	HMDB0000123	n-acetyl-aspartyl-glutamate (naag)	HMDB0001067	met-d-Gly	GCST90200684	4:102676923-103438709	0.152198468889113	0.411915030240717	0.711762553809364
MR-PCA	glycine	HMDB0000123	n-acetyl-aspartyl-glutamate (naag)	HMDB0001067	met-d-Gly	GCST90200684	5:90005685-90505685	-0.507416457110677	0.479583594624392	0.290039268785782
MR-PCA	glycine	HMDB0000123	n-acetyl-aspartyl-glutamate (naag)	HMDB0001067	met-d-Gly	GCST90200684	5:131427047-131927047	0.404792431915584	0.601348902891497	0.500857771948189
MR-PCA	glycine	HMDB0000123	n-acetyl-aspartyl-glutamate (naag)	HMDB0001067	met-d-Gly	GCST90200684	6:131620261-132120261	0.342996871395338	0.722648641725214	0.635044655853496
MR-PCA	glycine	HMDB0000123	n-acetyl-aspartyl-glutamate (naag)	HMDB0001067	met-d-Gly	GCST90200684	6:160518860-161018860	-0.931101789101816	0.466189056439701	0.0457967053170781
MR-PCA	glycine	HMDB0000123	n-acetyl-aspartyl-glutamate (naag)	HMDB0001067	met-d-Gly	GCST90200684	7:55560073-56715237	-0.0565726187768041	0.243715125120572	0.816440146016518
MR-PCA	glycine	HMDB0000123	n-acetyl-aspartyl-glutamate (naag)	HMDB0001067	met-d-Gly	GCST90200684	8:8915380-9434231	0.463827160081468	0.231037747694973	0.0446877581411541
MR-PCA	glycine	HMDB0000123	n-acetyl-aspartyl-glutamate (naag)	HMDB0001067	met-d-Gly	GCST90200684	8:17169461-17669461	0.315689309678703	0.323899671239504	0.32973314420151
MR-PCA	glycine	HMDB0000123	n-acetyl-aspartyl-glutamate (naag)	HMDB0001067	met-d-Gly	GCST90200684	8:126212070-126756694	0.414673162083335	0.257960498028762	0.107943317627634
MR-PCA	glycine	HMDB0000123	n-acetyl-aspartyl-glutamate (naag)	HMDB0001067	met-d-Gly	GCST90200684	9:5668443-7086536	-0.12565111139253	0.176216478920162	0.475814989486542
MR-PCA	glycine	HMDB0000123	n-acetyl-aspartyl-glutamate (naag)	HMDB0001067	met-d-Gly	GCST90200684	11:8005408-8505408	0.365290699123338	0.313534271962171	0.243988948843945
MR-PCA	glycine	HMDB0000123	n-acetyl-aspartyl-glutamate (naag)	HMDB0001067	met-d-Gly	GCST90200684	12:115016-615016	-0.547159504132766	0.413206484937833	0.185443479652492
MR-PCA	glycine	HMDB0000123	n-acetyl-aspartyl-glutamate (naag)	HMDB0001067	met-d-Gly	GCST90200684	12:21136493-21636493	0.0524114060829604	0.482283692207026	0.913461544733378
MR-PCA	glycine	HMDB0000123	n-acetyl-aspartyl-glutamate (naag)	HMDB0001067	met-d-Gly	GCST90200684	12:46468358-47667420	0.175538424203044	0.271802470399553	0.518388897670939
MR-PCA	glycine	HMDB0000123	n-acetyl-aspartyl-glutamate (naag)	HMDB0001067	met-d-Gly	GCST90200684	12:56615338-57115338	-0.20768898459921	0.357070426328566	0.560804398004912
MR-PCA	glycine	HMDB0000123	n-acetyl-aspartyl-glutamate (naag)	HMDB0001067	met-d-Gly	GCST90200684	12:57516305-58016305	-0.438326771667733	0.411188626785155	0.286423976647347
MR-PCA	glycine	HMDB0000123	n-acetyl-aspartyl-glutamate (naag)	HMDB0001067	met-d-Gly	GCST90200684	12:59343804-59843804	0.388338017929769	0.464206051211506	0.402837752586592
MR-PCA	glycine	HMDB0000123	n-acetyl-aspartyl-glutamate (naag)	HMDB0001067	met-d-Gly	GCST90200684	13:50472895-50972895	-0.710721742656547	0.448722706961646	0.1132216272446
MR-PCA	glycine	HMDB0000123	n-acetyl-aspartyl-glutamate (naag)	HMDB0001067	met-d-Gly	GCST90200684	14:100551720-101051720	0.207992072869587	0.457381573346174	0.649292562219656
MR-PCA	glycine	HMDB0000123	n-acetyl-aspartyl-glutamate (naag)	HMDB0001067	met-d-Gly	GCST90200684	15:42451374-42951374	-0.0163216297290386	0.531912700314758	0.975520920940902
MR-PCA	glycine	HMDB0000123	n-acetyl-aspartyl-glutamate (naag)	HMDB0001067	met-d-Gly	GCST90200684	15:43028726-44613739	0.194543225892345	0.486416264980105	0.689191768263569
MR-PCA	glycine	HMDB0000123	n-acetyl-aspartyl-glutamate (naag)	HMDB0001067	met-d-Gly	GCST90200684	15:58180763-58713267	-0.343138915849544	0.316469657037164	0.27824459734978
MR-PCA	glycine	HMDB0000123	n-acetyl-aspartyl-glutamate (naag)	HMDB0001067	met-d-Gly	GCST90200684	16:79678196-80178196	-0.29863658077771	0.56018545042477	0.593962237267145
MR-PCA	glycine	HMDB0000123	n-acetyl-aspartyl-glutamate (naag)	HMDB0001067	met-d-Gly	GCST90200684	16:80626853-81422810	-0.176895361724964	0.17326942716008	0.307289230327292
MR-PCA	glycine	HMDB0000123	n-acetyl-aspartyl-glutamate (naag)	HMDB0001067	met-d-Gly	GCST90200684	17:45235982-45996386	0.300496967674663	0.419060782522721	0.473329356148753
MR-PCA	glycine	HMDB0000123	n-acetyl-aspartyl-glutamate (naag)	HMDB0001067	met-d-Gly	GCST90200684	19:17984588-18484588	0.494863198538733	0.469177807283305	0.291541719065907
MR-PCA	gluconate	HMDB0000625	taurocholate	HMDB0000036	GCST90200373	M18497	4:99521223-100894070	-0.190004939300764	0.118934955881542	0.110142411603898
MR-PCA	glycine	HMDB0000123	threonine	HMDB0000167	met-d-Gly	bioa_019	1:11606378-12106378	-0.302832262522029	0.285967661666749	0.289611710066621
MR-PCA	glycine	HMDB0000123	threonine	HMDB0000167	met-d-Gly	bioa_019	1:75982013-76482013	-0.475557826712265	0.186390579734666	0.0107289619499815
MR-PCA	glycine	HMDB0000123	threonine	HMDB0000167	met-d-Gly	bioa_019	1:120004506-120504506	-0.0856562337700779	0.247726749741853	0.729516314375038
MR-PCA	glycine	HMDB0000123	threonine	HMDB0000167	met-d-Gly	bioa_019	1:151589838-152089838	0.140799864392354	0.364189948285523	0.699044163815744
MR-PCA	glycine	HMDB0000123	threonine	HMDB0000167	met-d-Gly	bioa_019	2:165276338-165776338	0.167118757468863	0.26490297018607	0.528126958957436
MR-PCA	glycine	HMDB0000123	threonine	HMDB0000167	met-d-Gly	bioa_019	2:208538752-212979649	-0.112502935325984	0.0254861465870826	1.01347671581216e-05
MR-PCA	glycine	HMDB0000123	threonine	HMDB0000167	met-d-Gly	bioa_019	2:226790540-227290540	-0.353930716402338	0.296559195031304	0.232690351697814
MR-PCA	glycine	HMDB0000123	threonine	HMDB0000167	met-d-Gly	bioa_019	3:12110357-12610357	-0.007766938909843	0.270171928628778	0.977065466530912
MR-PCA	glycine	HMDB0000123	threonine	HMDB0000167	met-d-Gly	bioa_019	3:48534270-49826414	0.71941966585726	0.282184145401055	0.0107887173688766
MR-PCA	glycine	HMDB0000123	threonine	HMDB0000167	met-d-Gly	bioa_019	3:125116791-126249375	0.0147581504228681	0.0868762176985285	0.865107963191713
MR-PCA	glycine	HMDB0000123	threonine	HMDB0000167	met-d-Gly	bioa_019	4:89427537-89927537	0.383271120190182	0.305729273041422	0.20997684097624
MR-PCA	glycine	HMDB0000123	threonine	HMDB0000167	met-d-Gly	bioa_019	4:102676923-103438709	-0.0610774631970168	0.240589554034303	0.799599225499781
MR-PCA	glycine	HMDB0000123	threonine	HMDB0000167	met-d-Gly	bioa_019	5:90005685-90505685	0.662915620788487	0.254258460832933	0.0091272432846463
MR-PCA	glycine	HMDB0000123	threonine	HMDB0000167	met-d-Gly	bioa_019	6:131620261-132120261	0.672757294354677	0.375542786961068	0.0732248821582895
MR-PCA	glycine	HMDB0000123	threonine	HMDB0000167	met-d-Gly	bioa_019	6:160518860-161018860	0.142482748663247	0.294502855111995	0.628522350657394
MR-PCA	glycine	HMDB0000123	threonine	HMDB0000167	met-d-Gly	bioa_019	7:55560073-56715237	-0.0251273551925747	0.122736970629893	0.837786803057639
MR-PCA	glycine	HMDB0000123	threonine	HMDB0000167	met-d-Gly	bioa_019	8:8915380-9434231	0.320296172302876	0.0983216399770305	0.0011234417585885
MR-PCA	glycine	HMDB0000123	threonine	HMDB0000167	met-d-Gly	bioa_019	8:116710729-117210729	-0.431923341544192	0.34752676560643	0.213923430747178
MR-PCA	glycine	HMDB0000123	threonine	HMDB0000167	met-d-Gly	bioa_019	8:126212070-126756694	0.336910920436549	0.182183061951004	0.0644146768901793
MR-PCA	glycine	HMDB0000123	threonine	HMDB0000167	met-d-Gly	bioa_019	9:5668443-7086536	-0.227124813901301	0.097587187168015	0.0199437708181121
MR-PCA	glycine	HMDB0000123	threonine	HMDB0000167	met-d-Gly	bioa_019	12:115016-615016	0.018060125586512	0.270856316958895	0.946838142591505
MR-PCA	glycine	HMDB0000123	threonine	HMDB0000167	met-d-Gly	bioa_019	12:21136493-21636493	-0.500602280895517	0.280576431625017	0.074392439277445
MR-PCA	glycine	HMDB0000123	threonine	HMDB0000167	met-d-Gly	bioa_019	12:46468358-47667420	1.86192785144206	0.15574215150154	6.0989958556330296e-33
MR-PCA	glycine	HMDB0000123	threonine	HMDB0000167	met-d-Gly	bioa_019	12:56615338-57115338	1.78162821595425	0.198615984226735	2.9593438416047304e-19
MR-PCA	glycine	HMDB0000123	threonine	HMDB0000167	met-d-Gly	bioa_019	12:57516305-58016305	-0.624282738478705	0.266423860678943	0.0191194488984481
MR-PCA	glycine	HMDB0000123	threonine	HMDB0000167	met-d-Gly	bioa_019	12:59343804-59843804	0.580651406467295	0.3352782605908	0.0833004054136128
MR-PCA	glycine	HMDB0000123	threonine	HMDB0000167	met-d-Gly	bioa_019	14:100551720-101051720	-1.5223621412001	0.406797723792855	0.0001823382569723
MR-PCA	glycine	HMDB0000123	threonine	HMDB0000167	met-d-Gly	bioa_019	15:42451374-42951374	-0.404983071732973	0.303407922855207	0.181948097384927
MR-PCA	glycine	HMDB0000123	threonine	HMDB0000167	met-d-Gly	bioa_019	15:43028726-44613739	-0.271121833185137	0.317046711877248	0.392469268948526
MR-PCA	glycine	HMDB0000123	threonine	HMDB0000167	met-d-Gly	bioa_019	15:58180763-58713267	0.179916106738898	0.199119313091363	0.366229131929271
MR-PCA	glycine	HMDB0000123	threonine	HMDB0000167	met-d-Gly	bioa_019	16:79678196-80178196	-0.381617423984356	0.315946763799692	0.22710359468803
MR-PCA	glycine	HMDB0000123	threonine	HMDB0000167	met-d-Gly	bioa_019	16:80626853-81422810	-0.174718148786285	0.119017751486693	0.142104018405086
MR-PCA	glycine	HMDB0000123	threonine	HMDB0000167	met-d-Gly	bioa_019	17:45235982-45996386	-0.0234126027502575	0.227398044138376	0.917995764179059
MR-PCA	glycine	HMDB0000123	threonine	HMDB0000167	met-d-Gly	bioa_019	19:17984588-18484588	0.50794389365851	0.24057818103727	0.0347425424009225
MR-PCA	glycine	HMDB0000123	threonine	HMDB0000167	met-d-Gly	bioa_019	19:33473705-33973705	0.384848308625092	0.246777678080116	0.118879503261757
MR-PCA	citrulline	HMDB0000904	5-acetylamino-6-formylamino-3-methyluracil	HMDB0011105	M02132	GCST90200680	10:97115163-97871266	0.0390137081639833	0.126945445452974	0.758594814682079
MR-PCA	2-aminobutyrate	HMDB0000452	inosine	HMDB0000195	M32348	GCST90200394	2:64958074-65458074	-0.044911535620542	0.124116565401612	0.71746438804676
MR-PCA	2-aminobutyrate	HMDB0000452	inosine	HMDB0000195	M32348	GCST90200394	4:88993818-89493818	0.0555846763089721	0.169970054964	0.743648001740692
MR-PCA	1-methylurate	HMDB0003099	4-hydroxy-2-oxoglutaric acid	HMDB0002070	M34395	GCST90199897	8:18010431-18510431	0.024168956710119	0.0846536799258069	0.775258108400804
MR-PCA	creatinine	HMDB0000562	adenosine 5'-monophosphate (amp)	HMDB0000045	GCST90200366	GCST90200356	16:20142332-20642332	0.114345150674987	0.102411715889431	0.264197852762249
MR-PCA	glutamate	HMDB0000148	cortisone	HMDB0002802	bioa_007	GCST90200360	12:121174861-121674861	-0.0447773395078329	0.265826620453287	0.866232692777737
MR-PCA	pantothenate	HMDB0000210	histidine	HMDB0000177	M01508	bioa_009	2:27200724-27700724	-0.215503672831772	0.0517061623455837	3.0748240221921e-05
MR-PCA	acetone	HMDB0001659	citrate	HMDB0000094	met-d-Acetone	met-d-Citrate	1:120074995-120574995	0.273628007908284	0.12060141943563	0.0232767039728771
MR-PCA	acetone	HMDB0001659	citrate	HMDB0000094	met-d-Acetone	met-d-Citrate	6:166522838-167022838	0.182078878807231	0.0795803883051181	0.0221382892321076
MR-PCA	acetone	HMDB0001659	citrate	HMDB0000094	met-d-Acetone	met-d-Citrate	8:126241733-126741733	0.715693381712187	0.103116196613658	3.90301200049496e-12
MR-PCA	acetone	HMDB0001659	citrate	HMDB0000094	met-d-Acetone	met-d-Citrate	10:135065795-135607239	0.340214234766495	0.0781898986241934	1.35439130701695e-05
MR-PCA	acetone	HMDB0001659	citrate	HMDB0000094	met-d-Acetone	met-d-Citrate	11:116461180-116961180	0.257522468228807	0.163392908555792	0.11500430320598
MR-PCA	acetone	HMDB0001659	citrate	HMDB0000094	met-d-Acetone	met-d-Citrate	12:122365033-122865033	-0.376867360879383	0.132712122354348	0.0045150915903885
MR-PCA	acetone	HMDB0001659	citrate	HMDB0000094	met-d-Acetone	met-d-Citrate	12:123068455-124007504	0.195451196216998	0.121990118295534	0.109113875104894
MR-PCA	acetone	HMDB0001659	citrate	HMDB0000094	met-d-Acetone	met-d-Citrate	13:42058883-42558883	0.458044145954777	0.120537737993908	0.000144692495633
MR-PCA	acetone	HMDB0001659	citrate	HMDB0000094	met-d-Acetone	met-d-Citrate	17:6935779-7435779	0.577379270788745	0.087539827675186	4.23487800091381e-11
MR-PCA	acetone	HMDB0001659	citrate	HMDB0000094	met-d-Acetone	met-d-Citrate	19:45929043-46429043	0.307317672796086	0.108766675545252	0.004721036841582
MR-PCA	isoleucine	HMDB0000172	xanthine	HMDB0000292	met-d-Ile	M03147	2:27480940-28253174	-0.287057612361101	0.413178608363583	0.487209296093447
MR-PCA	isoleucine	HMDB0000172	xanthine	HMDB0000292	met-d-Ile	M03147	2:165251927-165751927	0.823814944912429	0.554295787012156	0.137216426191539
MR-PCA	isoleucine	HMDB0000172	xanthine	HMDB0000292	met-d-Ile	M03147	4:88890833-89475171	-0.0589016607803094	0.244810090275884	0.809864032319052
MR-PCA	isoleucine	HMDB0000172	xanthine	HMDB0000292	met-d-Ile	M03147	8:76193463-76693463	0.0760077419604172	0.613743612657101	0.901439724450562
MR-PCA	isoleucine	HMDB0000172	xanthine	HMDB0000292	met-d-Ile	M03147	12:56611458-57111458	0.0798909868018923	0.518843433090263	0.877626303067984
MR-PCA	isoleucine	HMDB0000172	xanthine	HMDB0000292	met-d-Ile	M03147	16:69865519-70914672	-0.607384259253614	0.352314669267324	0.0847110357550664
MR-PCA	isoleucine	HMDB0000172	xanthine	HMDB0000292	met-d-Ile	M03147	19:49069664-49569664	-0.193686672511454	0.485095039906081	0.689690053610651
MR-PCA	sphinganine-1-phosphate	HMDB0001383	creatine	HMDB0000064	GCST90199845	M27718	17:74160792-74669333	-0.205258706481596	0.124517523639826	0.0992639947497565
MR-PCA	biliverdin	HMDB0001008	phenylalanine	HMDB0000159	M02137	bioa_016	2:234046650-234918570	0.0144052869736966	0.0097421323768784	0.13923160563984
MR-PCA	citrulline	HMDB0000904	arginine	HMDB0000517	M02132	bioa_002	10:97115163-97871266	0.125993186625166	0.0640108975850916	0.0490325654438732
MR-PCA	creatinine	HMDB0000562	4-methyl-2-oxopentanoate	HMDB0000695	M00513	GCST90199655	7:23845366-24345366	0.0960429802805361	0.136166421502614	0.48060161345893
MR-PCA	citrate	HMDB0000094	2-hydroxyphenylacetate	HMDB0000669	GCST90200304	GCST90200369	5:14503745-15117020	-0.0730350696743533	0.0756144643266696	0.334100452965498
MR-PCA	citrate	HMDB0000094	2-hydroxyphenylacetate	HMDB0000669	GCST90200304	GCST90200369	17:6357018-6961881	-0.0589900297673981	0.0707016186978353	0.404082714615954
MR-PCA	citrate	HMDB0000094	2-hydroxyphenylacetate	HMDB0000669	GCST90200304	GCST90200369	22:19003274-19503274	-0.0943006444889146	0.0890935371423392	0.289852431026575
MR-PCA	creatinine	HMDB0000562	5,6-dihydrothymine	HMDB0000079	met-d-Creatinine	GCST90200339	1:62775942-63275942	-0.0863295845255599	0.413537236596841	0.834636446270273
MR-PCA	creatinine	HMDB0000562	5,6-dihydrothymine	HMDB0000079	met-d-Creatinine	GCST90200339	1:78344069-78844069	0.160937849709398	0.48982936000987	0.742489034478158
MR-PCA	creatinine	HMDB0000562	5,6-dihydrothymine	HMDB0000079	met-d-Creatinine	GCST90200339	1:113008681-113508681	-0.385590177377449	0.334785628255678	0.249422800397107
MR-PCA	creatinine	HMDB0000562	5,6-dihydrothymine	HMDB0000079	met-d-Creatinine	GCST90200339	1:150079982-151190625	-0.726930262741116	0.347874610576151	0.0366507806659243
MR-PCA	creatinine	HMDB0000562	5,6-dihydrothymine	HMDB0000079	met-d-Creatinine	GCST90200339	1:243202864-243702864	-0.0484841115974196	0.658567117242174	0.94131227280199
MR-PCA	creatinine	HMDB0000562	5,6-dihydrothymine	HMDB0000079	met-d-Creatinine	GCST90200339	2:15538692-16038692	-0.522585241092647	0.36988861543244	0.157709286285279
MR-PCA	creatinine	HMDB0000562	5,6-dihydrothymine	HMDB0000079	met-d-Creatinine	GCST90200339	2:18426203-18926203	0.243633746357995	0.39185671773989	0.534111585168178
MR-PCA	creatinine	HMDB0000562	5,6-dihydrothymine	HMDB0000079	met-d-Creatinine	GCST90200339	2:73303397-74097901	0.122504628129884	0.505361588928719	0.808462600975027
MR-PCA	creatinine	HMDB0000562	5,6-dihydrothymine	HMDB0000079	met-d-Creatinine	GCST90200339	2:121056440-121556440	-0.0536142939337276	0.299842051798716	0.858088106393618
MR-PCA	creatinine	HMDB0000562	5,6-dihydrothymine	HMDB0000079	met-d-Creatinine	GCST90200339	2:148593372-149093372	-0.411088329698779	0.568525702075202	0.469632070389864
MR-PCA	creatinine	HMDB0000562	5,6-dihydrothymine	HMDB0000079	met-d-Creatinine	GCST90200339	2:176734544-177234544	0.0780496111590058	0.372301879589895	0.833948143896427
MR-PCA	creatinine	HMDB0000562	5,6-dihydrothymine	HMDB0000079	met-d-Creatinine	GCST90200339	2:211293055-211793055	0.367369540817548	0.315889852333505	0.244842805702399
MR-PCA	creatinine	HMDB0000562	5,6-dihydrothymine	HMDB0000079	met-d-Creatinine	GCST90200339	2:217394852-217894852	-0.310233352100594	0.372136368755097	0.404475411408592
MR-PCA	creatinine	HMDB0000562	5,6-dihydrothymine	HMDB0000079	met-d-Creatinine	GCST90200339	2:220108198-220608198	-0.781010988110215	0.434637790674999	0.0723477185389017
MR-PCA	creatinine	HMDB0000562	5,6-dihydrothymine	HMDB0000079	met-d-Creatinine	GCST90200339	3:38187471-38687471	0.834697154288421	0.389055505864913	0.0319172917245622
MR-PCA	creatinine	HMDB0000562	5,6-dihydrothymine	HMDB0000079	met-d-Creatinine	GCST90200339	3:141462708-141962708	-0.821661069956186	0.421632011510914	0.0513236758107589
MR-PCA	creatinine	HMDB0000562	5,6-dihydrothymine	HMDB0000079	met-d-Creatinine	GCST90200339	3:185024780-185524780	1.26740256089334	0.482822210943191	0.0086651994212332
MR-PCA	creatinine	HMDB0000562	5,6-dihydrothymine	HMDB0000079	met-d-Creatinine	GCST90200339	4:76880934-77664144	0.103239479310536	0.236837361033866	0.662902932384005
MR-PCA	creatinine	HMDB0000562	5,6-dihydrothymine	HMDB0000079	met-d-Creatinine	GCST90200339	4:103323863-104102802	-0.285551230424849	0.473602933450373	0.546552709724922
MR-PCA	creatinine	HMDB0000562	5,6-dihydrothymine	HMDB0000079	met-d-Creatinine	GCST90200339	5:39144851-39644851	0.894024841187088	0.382781027489739	0.0195118977954231
MR-PCA	creatinine	HMDB0000562	5,6-dihydrothymine	HMDB0000079	met-d-Creatinine	GCST90200339	5:53045546-53835870	-0.192643343417516	0.269145213109798	0.474139633998546
MR-PCA	creatinine	HMDB0000562	5,6-dihydrothymine	HMDB0000079	met-d-Creatinine	GCST90200339	5:176565124-177065124	-0.396910553840568	0.333708572183606	0.234285155413427
MR-PCA	creatinine	HMDB0000562	5,6-dihydrothymine	HMDB0000079	met-d-Creatinine	GCST90200339	6:43556335-44056335	0.0637056181441968	0.309974769993804	0.837166873343804
MR-PCA	creatinine	HMDB0000562	5,6-dihydrothymine	HMDB0000079	met-d-Creatinine	GCST90200339	6:108750742-109250742	-0.134238062708457	0.372726742576602	0.718733907386035
MR-PCA	creatinine	HMDB0000562	5,6-dihydrothymine	HMDB0000079	met-d-Creatinine	GCST90200339	6:133547208-134047208	0.142671374135224	0.377498282857848	0.705475810010155
MR-PCA	creatinine	HMDB0000562	5,6-dihydrothymine	HMDB0000079	met-d-Creatinine	GCST90200339	6:160418389-160927934	-0.0140714669121578	0.270000408108919	0.95843589334749
MR-PCA	creatinine	HMDB0000562	5,6-dihydrothymine	HMDB0000079	met-d-Creatinine	GCST90200339	7:1036567-1536567	0.1136410440728	0.292973361413135	0.698098431688487
MR-PCA	creatinine	HMDB0000562	5,6-dihydrothymine	HMDB0000079	met-d-Creatinine	GCST90200339	7:25488956-25988956	-0.110658978349937	0.418638376145021	0.791525099953071
MR-PCA	creatinine	HMDB0000562	5,6-dihydrothymine	HMDB0000079	met-d-Creatinine	GCST90200339	7:76984640-77791673	0.395031911191615	0.490677692631784	0.420776909633719
MR-PCA	creatinine	HMDB0000562	5,6-dihydrothymine	HMDB0000079	met-d-Creatinine	GCST90200339	7:128492221-128992221	0.1367003454585	0.411254859433159	0.739588651811976
MR-PCA	creatinine	HMDB0000562	5,6-dihydrothymine	HMDB0000079	met-d-Creatinine	GCST90200339	7:151165041-151665041	-0.367167721095974	0.28785545747095	0.202122389192223
MR-PCA	creatinine	HMDB0000562	5,6-dihydrothymine	HMDB0000079	met-d-Creatinine	GCST90200339	8:8031142-9250941	-0.620430256869733	0.397262113438952	0.118343245781035
MR-PCA	creatinine	HMDB0000562	5,6-dihydrothymine	HMDB0000079	met-d-Creatinine	GCST90200339	8:9759952-10530228	-0.169317555224763	0.492306209074904	0.730900945212002
MR-PCA	creatinine	HMDB0000562	5,6-dihydrothymine	HMDB0000079	met-d-Creatinine	GCST90200339	8:10561829-11945872	-0.43968261170726	0.427664178126656	0.30390161366767
MR-PCA	creatinine	HMDB0000562	5,6-dihydrothymine	HMDB0000079	met-d-Creatinine	GCST90200339	8:19609539-20109539	-0.277737658510129	0.405812040012391	0.493722774183658
MR-PCA	creatinine	HMDB0000562	5,6-dihydrothymine	HMDB0000079	met-d-Creatinine	GCST90200339	8:23527006-24027006	-0.729270958871814	0.426953329587952	0.0876212753027689
MR-PCA	creatinine	HMDB0000562	5,6-dihydrothymine	HMDB0000079	met-d-Creatinine	GCST90200339	8:30157389-30657389	-0.358140788650023	0.372601522117474	0.336456735789509
MR-PCA	creatinine	HMDB0000562	5,6-dihydrothymine	HMDB0000079	met-d-Creatinine	GCST90200339	8:144768354-145268354	-0.416647752878521	0.414732062594707	0.315080294963477
MR-PCA	creatinine	HMDB0000562	5,6-dihydrothymine	HMDB0000079	met-d-Creatinine	GCST90200339	9:71184707-71684707	0.0114213344464448	0.415423680749322	0.97806634784823
MR-PCA	creatinine	HMDB0000562	5,6-dihydrothymine	HMDB0000079	met-d-Creatinine	GCST90200339	10:52398454-52898454	0.0707525488106624	0.410934380914946	0.863300101121378
MR-PCA	creatinine	HMDB0000562	5,6-dihydrothymine	HMDB0000079	met-d-Creatinine	GCST90200339	11:1928330-2428330	0.199160785441389	0.340978029478636	0.559161877046038
MR-PCA	creatinine	HMDB0000562	5,6-dihydrothymine	HMDB0000079	met-d-Creatinine	GCST90200339	11:2548804-3048804	0.21046342140882	0.262140387559912	0.422052593129269
MR-PCA	creatinine	HMDB0000562	5,6-dihydrothymine	HMDB0000079	met-d-Creatinine	GCST90200339	11:30504837-31294673	-0.191639574748736	0.239292651831221	0.423213517896791
MR-PCA	creatinine	HMDB0000562	5,6-dihydrothymine	HMDB0000079	met-d-Creatinine	GCST90200339	11:116373213-117240760	0.601672587475058	0.325536762257688	0.0645665110037907
MR-PCA	creatinine	HMDB0000562	5,6-dihydrothymine	HMDB0000079	met-d-Creatinine	GCST90200339	12:15092463-15592463	-0.772605832774163	0.408363476477926	0.0584968097942668
MR-PCA	creatinine	HMDB0000562	5,6-dihydrothymine	HMDB0000079	met-d-Creatinine	GCST90200339	15:41118334-41871842	0.598373775475509	0.487265534976116	0.219437955494059
MR-PCA	creatinine	HMDB0000562	5,6-dihydrothymine	HMDB0000079	met-d-Creatinine	GCST90200339	15:45400360-46179051	0.395148590287099	0.277871567620835	0.155010349519885
MR-PCA	creatinine	HMDB0000562	5,6-dihydrothymine	HMDB0000079	met-d-Creatinine	GCST90200339	15:53700578-54200578	0.886684671171254	0.461675541174441	0.0547847167557614
MR-PCA	creatinine	HMDB0000562	5,6-dihydrothymine	HMDB0000079	met-d-Creatinine	GCST90200339	15:76097375-76597375	-0.122562973168266	0.419113852520344	0.769955120484577
MR-PCA	creatinine	HMDB0000562	5,6-dihydrothymine	HMDB0000079	met-d-Creatinine	GCST90200339	16:20142332-21335139	0.147787127047058	0.232029161405218	0.52416821354931
MR-PCA	creatinine	HMDB0000562	5,6-dihydrothymine	HMDB0000079	met-d-Creatinine	GCST90200339	16:89453424-89953424	0.464341034934742	0.457675831652297	0.310314111026087
MR-PCA	creatinine	HMDB0000562	5,6-dihydrothymine	HMDB0000079	met-d-Creatinine	GCST90200339	17:19176536-19724875	-0.281010535733211	0.308427713235325	0.362239191195615
MR-PCA	creatinine	HMDB0000562	5,6-dihydrothymine	HMDB0000079	met-d-Creatinine	GCST90200339	17:37200083-37954217	-0.53905195348736	0.381208928765739	0.157344551572089
MR-PCA	creatinine	HMDB0000562	5,6-dihydrothymine	HMDB0000079	met-d-Creatinine	GCST90200339	17:58690466-59700441	-0.344979272769449	0.31082757757053	0.267053567080072
MR-PCA	creatinine	HMDB0000562	5,6-dihydrothymine	HMDB0000079	met-d-Creatinine	GCST90200339	18:76910235-77410235	-0.268686924118883	0.347755629857579	0.439740547439114
MR-PCA	creatinine	HMDB0000562	5,6-dihydrothymine	HMDB0000079	met-d-Creatinine	GCST90200339	19:32940263-33709298	0.810327409416599	0.350787548136955	0.0208868642180464
MR-PCA	creatinine	HMDB0000562	5,6-dihydrothymine	HMDB0000079	met-d-Creatinine	GCST90200339	19:45162079-45662079	-0.30144857356457	0.400142641237985	0.451237946537792
MR-PCA	creatinine	HMDB0000562	5,6-dihydrothymine	HMDB0000079	met-d-Creatinine	GCST90200339	20:32653904-33537782	-0.133892687728345	0.456748335179641	0.769412665516184
MR-PCA	creatinine	HMDB0000562	5,6-dihydrothymine	HMDB0000079	met-d-Creatinine	GCST90200339	22:38345240-38845240	0.27288623964832	0.513359899495708	0.595024497961792
MR-PCA	leucine	HMDB0000687	alpha-tocopherol	HMDB0001893	bioa_011	GCST90200302	2:27480940-27980940	0.995945867755187	0.604477320393367	0.0994317114034388
MR-PCA	leucine	HMDB0000687	alpha-tocopherol	HMDB0001893	bioa_011	GCST90200302	4:88972827-89472827	-0.0302173189213987	0.186510517164982	0.871294812257719
MR-PCA	leucine	HMDB0000687	alpha-tocopherol	HMDB0001893	bioa_011	GCST90200302	11:116336283-116883862	-1.40732478789414	0.363729684071742	0.000109215338979
MR-PCA	leucine	HMDB0000687	alpha-tocopherol	HMDB0001893	bioa_011	GCST90200302	15:58477325-58977325	-1.65896812157447	0.359483371455255	3.93346212438915e-06
MR-PCA	leucine	HMDB0000687	alpha-tocopherol	HMDB0001893	bioa_011	GCST90200302	16:70059237-70559237	0.0007636957416414	0.31201010492251	0.998047049043089
MR-PCA	methionine	HMDB0000696	arachidonate (20:4n6)	HMDB0001043	bioa_013	GCST90200358	5:89993899-90493899	0.164657001529598	0.228197641754458	0.470568512799759
MR-PCA	methionine	HMDB0000696	arachidonate (20:4n6)	HMDB0001043	bioa_013	GCST90200358	12:46900176-47464292	0.500883416422771	0.198314210504923	0.0115466023114212
MR-PCA	methionine	HMDB0000696	arachidonate (20:4n6)	HMDB0001043	bioa_013	GCST90200358	12:56615040-57115040	0.353394385541207	0.320192906935978	0.269726718727509
MR-PCA	spermidine	HMDB0001257	2-aminobutyrate	HMDB0000452	GCST90200423	GCST90200305	1:247789451-248289451	0.0529242722890539	0.0843655343796187	0.530448833634735
MR-PCA	hypotaurine	HMDB0000965	sulfate*	HMDB01448	GCST90200379	GCST90199896	4:138793652-139293652	-0.0780953625081788	0.112218304867957	0.486476700268399
MR-PCA	hypotaurine	HMDB0000965	sulfate*	HMDB01448	GCST90200379	GCST90199896	5:114821656-115321656	-0.172623830497395	0.0951751470530786	0.0697163731063734
MR-PCA	hypotaurine	HMDB0000965	sulfate*	HMDB01448	GCST90200379	GCST90199896	19:47031255-47531255	-0.0391993600250288	0.11467784051296	0.732485172274768
MR-PCA	5-methylthioadenosine (mta)	HMDB0001173	lactate	HMDB0000190	GCST90200359	M00527	6:149659491-150411114	0.362858910596519	0.159319086703569	0.0227527567720298
MR-PCA	glutamine	HMDB0000641	oleamide	HMDB0002117	M00053	M32458	12:56615040-57115040	-0.0878598423379788	0.113911404935162	0.440529258724268
MR-PCA	gluconate	HMDB0000625	urea	HMDB0000294	GCST90200373	GCST90200417	4:99521223-100894070	-0.0148207541843413	0.0546692146823369	0.78631510516821
MR-PCA	leucine	HMDB0000687	dehydroepiandrosterone sulfate (dhea-s)	HMDB0001032	bioa_011	GCST90199673	2:27480940-27980940	-0.264664918481372	0.603230555974971	0.660845682112962
MR-PCA	leucine	HMDB0000687	dehydroepiandrosterone sulfate (dhea-s)	HMDB0001032	bioa_011	GCST90199673	4:88972827-89472827	0.168859063019804	0.186103914946223	0.364228343403494
MR-PCA	leucine	HMDB0000687	dehydroepiandrosterone sulfate (dhea-s)	HMDB0001032	bioa_011	GCST90199673	11:116336283-116883862	0.149448749125529	0.363111539599196	0.680648703189613
MR-PCA	leucine	HMDB0000687	dehydroepiandrosterone sulfate (dhea-s)	HMDB0001032	bioa_011	GCST90199673	15:58477325-58977325	-0.776608176807664	0.358773382012484	0.0304167684792022
MR-PCA	leucine	HMDB0000687	dehydroepiandrosterone sulfate (dhea-s)	HMDB0001032	bioa_011	GCST90199673	16:70059237-70559237	-0.340793421075239	0.311304209469002	0.273635837004599
MR-PCA	2-aminobutyrate	HMDB0000452	creatine	HMDB0000064	GCST90200305	GCST90200323	2:64970910-65470910	-0.0309339393340996	0.082990028135068	0.709339843778853
MR-PCA	2-aminobutyrate	HMDB0000452	creatine	HMDB0000064	GCST90200305	GCST90200323	4:88993818-89493818	0.312437724239667	0.112978644852518	0.0056842882794715
MR-PCA	3-ureidopropionate	HMDB0000026	4-hydroxy-2-oxoglutaric acid	HMDB0002070	GCST90200283	GCST90199897	22:24662232-25162232	-0.0280270280911132	0.0839876653631536	0.738602857126388
MR-PCA	hypotaurine	HMDB0000965	pantothenate	HMDB0000210	GCST90200379	M01508	4:138793652-139293652	0.0360143435933584	0.145248545067023	0.804173269735074
MR-PCA	paraxanthine	HMDB0001860	2-aminobutyrate	HMDB0000452	GCST90199654	GCST90200305	19:41091229-41591229	-0.0176724500666099	0.0912498217243771	0.84643345038269
MR-PCA	tryptophan	HMDB0000929	cystathionine	HMDB0000099	bioa_020	GCST90200383	4:156560755-157060755	-0.115185695660001	0.146040631235121	0.430273558333974
MR-PCA	tryptophan	HMDB0000929	cystathionine	HMDB0000099	bioa_020	GCST90200383	6:111336667-112095774	-0.0317813063318986	0.171318636446781	0.852829101232554
MR-PCA	guanidinoacetate	HMDB0000128	creatinine	HMDB0000562	GCST90200384	M00513	6:131647278-132147278	-0.215050528161771	0.171992636217542	0.211172707140075
MR-PCA	guanidinoacetate	HMDB0000128	creatinine	HMDB0000562	GCST90200384	M00513	12:101043-601043	0.212240925739463	0.129849676605371	0.102151273705161
MR-PCA	methionine	HMDB0000696	arginine	HMDB0000517	M01302	bioa_002	1:213396566-213896566	-2.01653687162319e-05	0.0630961250839428	0.999744998031713
MR-PCA	histidine	HMDB0000177	3-hydroxybutyrate (bhba)	HMDB0000011	GCST90200377	GCST90200367	2:211293055-211793055	-0.214978943509512	0.113108341301537	0.0573483646672259
MR-PCA	histidine	HMDB0000177	3-hydroxybutyrate (bhba)	HMDB0000011	GCST90200377	GCST90200367	12:96129884-96629884	-0.0365666729534433	0.0746735454300058	0.624355321682144
MR-PCA	7-methylxanthine	HMDB0001991	urate	HMDB0000289	GCST90199754	GCST90200307	1:197801712-198301712	0.127101703719898	0.107954722429253	0.239051361337183
MR-PCA	7-methylxanthine	HMDB0001991	urate	HMDB0000289	GCST90199754	GCST90200307	15:74777880-75578595	0.082465809962269	0.115493820024073	0.475209926462865
MR-PCA	5-oxoproline	HMDB0000267	threonine	HMDB0000167	M01494	GCST90200432	8:144903138-145403138	-0.0445375947114794	0.0457322490817707	0.330117515375606
MR-PCA	leucine	HMDB0000687	n-acetylornithine	HMDB0003357	met-d-Leu	M15630	2:27480940-28253616	0.104623098539542	0.357679039161402	0.769900128889912
MR-PCA	leucine	HMDB0000687	n-acetylornithine	HMDB0003357	met-d-Leu	M15630	2:64975088-65475088	-0.213447576140434	0.525882264653546	0.684827305141732
MR-PCA	leucine	HMDB0000687	n-acetylornithine	HMDB0003357	met-d-Leu	M15630	2:165251927-165751927	-1.13723897961667	0.48539835426798	0.0191345979905504
MR-PCA	leucine	HMDB0000687	n-acetylornithine	HMDB0003357	met-d-Leu	M15630	3:135548658-136048658	0.0160015020495814	0.654593124273338	0.980497686973816
MR-PCA	leucine	HMDB0000687	n-acetylornithine	HMDB0003357	met-d-Leu	M15630	4:88670985-89475171	-0.0062147876807054	0.191455759683411	0.974104657597956
MR-PCA	leucine	HMDB0000687	n-acetylornithine	HMDB0003357	met-d-Leu	M15630	8:76204025-76704025	-0.392407024469834	0.618469449636068	0.525767057988532
MR-PCA	leucine	HMDB0000687	n-acetylornithine	HMDB0003357	met-d-Leu	M15630	12:56220625-57115338	0.206248138932282	0.437890684779065	0.637638082561201
MR-PCA	leucine	HMDB0000687	n-acetylornithine	HMDB0003357	met-d-Leu	M15630	12:111660219-112160219	0.450893683584107	0.601128077193367	0.453206989625622
MR-PCA	leucine	HMDB0000687	n-acetylornithine	HMDB0003357	met-d-Leu	M15630	16:69315747-70908300	0.295314207832839	0.262956564121899	0.261414905504768
MR-PCA	leucine	HMDB0000687	n-acetylornithine	HMDB0003357	met-d-Leu	M15630	16:71899923-72399923	-0.408861142461527	0.401360993093094	0.30835168505315
MR-PCA	leucine	HMDB0000687	n-acetylornithine	HMDB0003357	met-d-Leu	M15630	19:49054215-49554215	-0.104242836534862	0.496185244046145	0.833598564858462
MR-PCA	leucine	HMDB0000687	n-acetylornithine	HMDB0003357	met-d-Leu	M15630	22:18665282-19165282	0.325698686669154	0.486689927298706	0.503360321899395
MR-PCA	citrulline	HMDB0000904	methionine	HMDB0000696	bioa_005	GCST90200391	2:211099261-211599261	-0.289353208562442	0.167222886305674	0.0835687359469353
MR-PCA	citrulline	HMDB0000904	methionine	HMDB0000696	bioa_005	GCST90200391	8:10310878-10810878	-0.0072705093294897	0.214771231568164	0.972994896414474
MR-PCA	citrulline	HMDB0000904	methionine	HMDB0000696	bioa_005	GCST90200391	8:11437159-11937159	0.190860478082201	0.239315477182683	0.425145213945155
MR-PCA	citrulline	HMDB0000904	methionine	HMDB0000696	bioa_005	GCST90200391	9:133044244-133627617	-0.320938680841619	0.127774037493237	0.0120128187490006
MR-PCA	citrulline	HMDB0000904	methionine	HMDB0000696	bioa_005	GCST90200391	10:97138579-97638579	0.141777747253955	0.266494364232715	0.594718860214786
MR-PCA	citrulline	HMDB0000904	methionine	HMDB0000696	bioa_005	GCST90200391	17:9542768-10042768	-0.170568811409775	0.211641119943861	0.420280804661454
MR-PCA	sphingosine	HMDB0000252	retinol (vitamin a)	HMDB0000305	GCST90200385	GCST90200405	3:56598999-57098999	-0.078346439788663	0.0869962533494919	0.367815622329208
MR-PCA	sphinganine-1-phosphate	HMDB0001383	alanine	HMDB0000161	GCST90199845	M32339	17:74160792-74669333	0.133345828243823	0.124770222411095	0.285190813117453
MR-PCA	choline phosphate	HMDB0001565	docosahexaenoate (dha; 22:6n3)	HMDB0002183	GCST90200363	M19323	1:21573292-22142120	-0.0082210141430336	0.0713185075740097	0.908229674102032
MR-PCA	choline phosphate	HMDB0001565	docosahexaenoate (dha; 22:6n3)	HMDB0002183	GCST90200363	M19323	22:24245541-24745541	-0.118933827501846	0.157794158988558	0.451012749310487
MR-PCA	citrate	HMDB0000094	creatine	HMDB0000064	GCST90200304	GCST90200323	5:14503745-15117020	-0.157467380733436	0.0722505777697183	0.0292973728476823
MR-PCA	citrate	HMDB0000094	creatine	HMDB0000064	GCST90200304	GCST90200323	17:6357018-6961881	-0.0235405175484178	0.0675576956250408	0.727501829840113
MR-PCA	citrate	HMDB0000094	creatine	HMDB0000064	GCST90200304	GCST90200323	22:19003274-19503274	-0.158759192644158	0.0851143431993386	0.0621469231311273
MR-PCA	taurine	HMDB0000251	sphingosine	HMDB0000252	bioa_034	GCST90200385	19:54074995-54574995	-0.179169479187611	0.10686919981088	0.0936343158472756
MR-PCA	4-acetamidobutanoate	HMDB0003681	pyruvate	HMDB0000243	GCST90200311	M00599	8:18005709-18505709	0.0001469646196525	0.0704547419691616	0.998335658996244
MR-PCA	2-oxoarginine*	HMDB0004225	cytosine	HMDB0000630	GCST90199903	GCST90200433	4:102938709-103438709	0.0898523568683993	0.143859655564526	0.532244498820736
MR-PCA	2-oxoarginine*	HMDB0004225	cytosine	HMDB0000630	GCST90199903	GCST90200433	6:160310824-160819068	0.224238170902865	0.0797301571928848	0.0049163576148677
MR-PCA	2-oxoarginine*	HMDB0004225	docosahexaenoate (dha; 22:6n3)	HMDB0002183	GCST90199903	GCST90199651	4:102938709-103438709	-0.17816974235712	0.132187167635152	0.177703545493639
MR-PCA	2-oxoarginine*	HMDB0004225	docosahexaenoate (dha; 22:6n3)	HMDB0002183	GCST90199903	GCST90199651	6:160310824-160819068	0.0322090762938887	0.0732605133814311	0.660189715677564
MR-PCA	5-acetylamino-6-formylamino-3-methyluracil	HMDB0011105	adenosine 5'-diphosphate (adp)	HMDB0001341	GCST90200680	GCST90200355	8:17743764-18765840	0.0069589162412792	0.0327047766365339	0.831498710452623
MR-PCA	5-oxoproline	HMDB0000267	theobromine	HMDB0002825	M01494	M18392	8:144903138-145403138	0.0266196710120593	0.0489616940686887	0.586659206953139
MR-PCA	betaine	HMDB0000043	pantothenate	HMDB0000210	M03141	GCST90200279	2:211337631-211837631	0.0274303366039513	0.0910017211750572	0.763089236594491
MR-PCA	betaine	HMDB0000043	pantothenate	HMDB0000210	M03141	GCST90200279	5:78095798-78666416	-0.0621163045044161	0.088128206379978	0.480909674826614
MR-PCA	betaine	HMDB0000043	pantothenate	HMDB0000210	M03141	GCST90200279	12:30349-530349	-0.175792262256149	0.14727688029935	0.232627623741304
MR-PCA	tyrosine	HMDB0000158	2-hydroxyphenylacetate	HMDB0000669	bioa_021	GCST90200369	4:99820973-100320973	0.206812449647121	0.575299057790797	0.719230908828418
MR-PCA	tyrosine	HMDB0000158	2-hydroxyphenylacetate	HMDB0000669	bioa_021	GCST90200369	6:111242119-112017012	-0.172585950124268	0.147158039429767	0.240878739827573
MR-PCA	tyrosine	HMDB0000158	2-hydroxyphenylacetate	HMDB0000669	bioa_021	GCST90200369	6:112114361-112614361	0.0802860516248718	0.416922844735413	0.84729720806455
MR-PCA	tyrosine	HMDB0000158	2-hydroxyphenylacetate	HMDB0000669	bioa_021	GCST90200369	7:27926305-28426305	0.223167374399773	0.489459942886803	0.648428705193625
MR-PCA	tyrosine	HMDB0000158	2-hydroxyphenylacetate	HMDB0000669	bioa_021	GCST90200369	10:64816186-65575478	-0.169142418080418	0.599750778874207	0.777927275393382
MR-PCA	tyrosine	HMDB0000158	2-hydroxyphenylacetate	HMDB0000669	bioa_021	GCST90200369	11:61310081-61810081	0.234851943691523	0.457037945815698	0.607352284990974
MR-PCA	tyrosine	HMDB0000158	2-hydroxyphenylacetate	HMDB0000669	bioa_021	GCST90200369	12:46678393-47435518	-0.410458860598826	0.411537352420762	0.318580406653
MR-PCA	tyrosine	HMDB0000158	2-hydroxyphenylacetate	HMDB0000669	bioa_021	GCST90200369	12:56615040-57115040	0.0808049985309139	0.370404742741796	0.827309708699227
MR-PCA	tyrosine	HMDB0000158	2-hydroxyphenylacetate	HMDB0000669	bioa_021	GCST90200369	12:57594049-58094049	-0.407620522606162	0.517636895103039	0.431010178455934
MR-PCA	tyrosine	HMDB0000158	2-hydroxyphenylacetate	HMDB0000669	bioa_021	GCST90200369	12:59727701-60227701	-0.120995929798	0.448303035707066	0.787239005482006
MR-PCA	tyrosine	HMDB0000158	2-hydroxyphenylacetate	HMDB0000669	bioa_021	GCST90200369	12:120845172-121674861	-0.475919332011252	0.412741583958669	0.248882256802236
MR-PCA	tyrosine	HMDB0000158	2-hydroxyphenylacetate	HMDB0000669	bioa_021	GCST90200369	12:122092964-122592964	-2.73231242537199	0.467723452962816	5.16626176674843e-09
MR-PCA	tyrosine	HMDB0000158	2-hydroxyphenylacetate	HMDB0000669	bioa_021	GCST90200369	15:60649639-61149639	0.0045825397656037	0.55523876692912	0.993414911859737
MR-PCA	tyrosine	HMDB0000158	2-hydroxyphenylacetate	HMDB0000669	bioa_021	GCST90200369	16:71153235-72438683	-0.385645051555354	0.202079563986195	0.0563418302197572
MR-PCA	methionine	HMDB0000696	betaine	HMDB0000043	bioa_013	M03141	5:89993899-90493899	-0.137801548137766	0.23627331487793	0.559738869307456
MR-PCA	methionine	HMDB0000696	betaine	HMDB0000043	bioa_013	M03141	10:81796208-82296208	0.0010127532513948	0.281965917541748	0.997134198158372
MR-PCA	methionine	HMDB0000696	betaine	HMDB0000043	bioa_013	M03141	12:46900176-47464292	0.122432502771334	0.224019683113134	0.584704661508707
MR-PCA	methionine	HMDB0000696	betaine	HMDB0000043	bioa_013	M03141	12:56615040-57115040	0.33842735956457	0.317193786848366	0.285998047118838
MR-PCA	3-(4-hydroxyphenyl)lactate	HMDB0000755	3-ureidopropionate	HMDB0000026	M32197	GCST90200283	17:79879970-80379970	-0.0979194593777536	0.142464025065673	0.491876297056329
MR-PCA	5,6-dihydrothymine	HMDB0000079	phosphate	HMDB0001429	GCST90200339	GCST90200393	22:50721854-51221854	-0.0503952292961829	0.10316377553582	0.625197613762087
MR-PCA	citrate	HMDB0000094	3-ureidopropionate	HMDB0000026	GCST90200304	GCST90200283	5:14503745-15117020	0.0414374653125257	0.0757191153311634	0.584205361604871
MR-PCA	citrate	HMDB0000094	3-ureidopropionate	HMDB0000026	GCST90200304	GCST90200283	17:6357018-6961881	-0.0494501897493089	0.0707973753412737	0.484880248828599
MR-PCA	citrate	HMDB0000094	3-ureidopropionate	HMDB0000026	GCST90200304	GCST90200283	22:19003274-19503274	0.0062370142617164	0.0892195206810127	0.944268170182509
MR-PCA	alpha-ketoglutaramate*	HMDB0001552	biliverdin	HMDB0001008	GCST90199885	GCST90200706	3:99879368-100379368	-0.0155964989614859	0.0673172847840316	0.816781599937585
MR-PCA	alpha-ketoglutarate	HMDB0000208	3-methyl-2-oxobutyrate	HMDB0000019	GCST90200455	M21047	20:44931392-45517926	-0.0350928107967179	0.0994705794216373	0.724241471241004
MR-PCA	isoursodeoxycholate	HMDB0000686	asparagine	HMDB0000168	GCST90199892	GCST90200452	5:35715970-36215970	0.0862995512402735	0.122183672777528	0.479995369263941
MR-PCA	mannose	HMDB0000169	histidine	HMDB0000177	GCST90200435	bioa_009	2:27176853-28662558	0.141798347711572	0.0238675265514347	2.83189246882596e-09
MR-PCA	glycerol 3-phosphate	HMDB0000126	alpha-ketoglutaramate*	HMDB0001552	GCST90199638	GCST90199885	1:20921386-22251981	-0.0001684421468693	0.0460038917192836	0.997078571332647
MR-PCA	glycerol 3-phosphate	HMDB0000126	alpha-ketoglutaramate*	HMDB0001552	GCST90199638	GCST90199885	20:5231344-5731344	0.228736062450918	0.0775697266338395	0.0031903094174659
MR-PCA	glycerophosphorylcholine (gpc)	HMDB0000086	phosphate	HMDB0001429	GCST90199629	M11438	1:40156715-40656715	0.0756623164569272	0.149127465127761	0.611897515195199
MR-PCA	3-(4-hydroxyphenyl)lactate	HMDB0000755	methionine sulfoxide	HMDB0002005	M32197	GCST90199625	17:79879970-80379970	0.0779217753333104	0.13628300477839	0.567481574159033
MR-PCA	glutamine	HMDB0000641	ornithine	HMDB0000214	M00053	M01493	12:56615040-57115040	-0.0244113377369951	0.110505195019531	0.825165082052039
MR-PCA	n-formylanthranilic acid	HMDB0004089	methionine	HMDB0000696	GCST90199960	bioa_013	2:143548189-144048189	0.0198556173707356	0.0559162930592342	0.722518137125848
MR-PCA	n-formylanthranilic acid	HMDB0004089	methionine	HMDB0000696	GCST90199960	bioa_013	17:75643177-76448530	-0.0152795888594264	0.0254477403861576	0.548219644349283
MR-PCA	docosahexaenoate (dha; 22:6n3)	HMDB0002183	3,7-dimethylurate	HMDB0001982	GCST90199651	GCST90199755	11:61376206-61876206	0.0922706543420408	0.134775084095242	0.493579358281122
MR-PCA	sarcosine	HMDB0000271	glycerophosphorylcholine (gpc)	HMDB0000086	bioa_031	GCST90199629	1:157842259-158342259	0.0459829108243279	0.166919121471853	0.782947345525643
MR-PCA	sarcosine	HMDB0000271	glycerophosphorylcholine (gpc)	HMDB0000086	bioa_031	GCST90199629	9:136282183-136851769	0.0493297021215692	0.100627579194137	0.623977876464973
MR-PCA	acetone	HMDB0001659	serine	HMDB0000187	met-d-Acetone	M32315	1:120074995-120574995	2.06880493464484	0.580022338820793	0.0003614116107832
MR-PCA	acetone	HMDB0001659	serine	HMDB0000187	met-d-Acetone	M32315	5:41206969-43455198	0.0234581343371819	0.265149978907866	0.929502181055769
MR-PCA	acetone	HMDB0001659	serine	HMDB0000187	met-d-Acetone	M32315	8:126241733-126741733	3.21117195126887	0.744113967491844	1.59292318326027e-05
MR-PCA	acetone	HMDB0001659	serine	HMDB0000187	met-d-Acetone	M32315	10:135065795-135607239	0.175608598063077	0.344847699476333	0.610587350656375
MR-PCA	acetone	HMDB0001659	serine	HMDB0000187	met-d-Acetone	M32315	12:122365033-122865033	-0.203793785364464	0.545470388618746	0.708693683373516
MR-PCA	acetone	HMDB0001659	serine	HMDB0000187	met-d-Acetone	M32315	13:42058883-42558883	-0.199819050876842	0.676109679239263	0.767579597303011
MR-PCA	acetone	HMDB0001659	serine	HMDB0000187	met-d-Acetone	M32315	19:45929043-46429043	0.430486107365508	0.561504116397509	0.443280131544605
MR-PCA	5,6-dihydrothymine	HMDB0000079	2-hydroxyglutarate	HMDB0059655	GCST90200339	M37253	22:50721854-51221854	0.147836542409816	0.163363301121723	0.365488882976979
MR-PCA	n-stearoyl-sphingosine (d18:1/18:0)*	HMDB0004950	cysteine	HMDB0000574	GCST90200341	M31453	10:64645010-65401382	-0.26396339872314	0.175293381224324	0.132108818261693
MR-PCA	n-stearoyl-sphingosine (d18:1/18:0)*	HMDB0004950	cysteine	HMDB0000574	GCST90200341	M31453	14:63982220-64482220	-0.0384636055544689	0.181627783180702	0.83228522889553
MR-PCA	n-stearoyl-sphingosine (d18:1/18:0)*	HMDB0004950	cysteine	HMDB0000574	GCST90200341	M31453	18:55052269-55552269	-0.127281065264302	0.133199683215053	0.33929163401647
MR-PCA	5-oxoproline	HMDB0000267	n-palmitoyl-sphinganine (d18:0/16:0)	HMDB11760	M01494	GCST90200064	8:144903138-145403138	-0.0416069725206409	0.0458349074375523	0.364006454800772
MR-PCA	cystathionine	HMDB0000099	n1-methyl-2-pyridone-5-carboxamide	HMDB0004193	GCST90200383	GCST90199778	1:70631670-71131670	0.0069780093655207	0.0777811012478708	0.928514943552536
MR-PCA	cystathionine	HMDB0000099	n1-methyl-2-pyridone-5-carboxamide	HMDB0004193	GCST90200383	GCST90199778	19:33152807-33652807	0.0120017437003619	0.129326052768588	0.926060694079001
MR-PCA	asparagine	HMDB0000168	serotonin (5ht)	HMDB0000259	M34283	M02342	11:61916235-62416235	-0.141772829113303	0.165776983133361	0.392439257131979
MR-PCA	asparagine	HMDB0000168	serotonin (5ht)	HMDB0000259	M34283	M02342	14:104016664-104812812	0.210117984251228	0.0931087592680994	0.0240271980909731
MR-PCA	citrate	HMDB0000094	5-acetylamino-6-formylamino-3-methyluracil	HMDB0011105	M01564	GCST90200680	5:14625868-15125868	-0.201637731165182	0.12618145418339	0.110043387375886
MR-PCA	citrate	HMDB0000094	5-acetylamino-6-formylamino-3-methyluracil	HMDB0011105	M01564	GCST90200680	17:6345930-6933878	-0.171032783084576	0.0865986343683445	0.0482675187275265
MR-PCA	5,6-dihydrothymine	HMDB0000079	asparagine	HMDB0000168	GCST90200339	GCST90200452	22:50721854-51221854	0.0042554472822096	0.103178186102168	0.967101637920466
MR-PCA	kynurenine	HMDB0000684	citrate	HMDB0000094	bioa_027	met-d-Citrate	1:241473615-241973615	0.112661884212912	0.0513474915983163	0.028227727305876
MR-PCA	kynurenine	HMDB0000684	citrate	HMDB0000094	bioa_027	met-d-Citrate	5:131338151-131838151	-0.317141850253687	0.0881860921525523	0.000322800751627
MR-PCA	kynurenine	HMDB0000684	citrate	HMDB0000094	bioa_027	met-d-Citrate	5:176563404-177063404	0.435094973807674	0.080839894945916	7.3588575451385e-08
MR-PCA	kynurenine	HMDB0000684	citrate	HMDB0000094	bioa_027	met-d-Citrate	8:39556267-40056267	0.0094742743915162	0.0422645361071753	0.822628094330312
MR-PCA	kynurenine	HMDB0000684	citrate	HMDB0000094	bioa_027	met-d-Citrate	12:111111298-111611298	0.210345631817797	0.0789799405448323	0.0077383181060212
MR-PCA	kynurenine	HMDB0000684	citrate	HMDB0000094	bioa_027	met-d-Citrate	12:111634608-113433486	0.0332904906240478	0.0376454506778407	0.376525420381223
MR-PCA	kynurenine	HMDB0000684	citrate	HMDB0000094	bioa_027	met-d-Citrate	16:87568569-88128476	0.0023860469016664	0.0213293951586527	0.910929180222756
MR-PCA	biliverdin	HMDB0001008	paraxanthine	HMDB0001860	M02137	GCST90199654	2:234046650-234918570	-0.0121745165918824	0.0318123112143974	0.701943494402804
MR-PCA	cortisol	HMDB0000063	isoleucine	HMDB0000172	GCST90200378	M01125	14:94554700-95054700	0.109075143097547	0.153991352036673	0.478746605694555
MR-PCA	alanine	HMDB0000161	pyruvate	HMDB0000243	met-d-Ala	GCST90200430	1:206970800-207470800	0.856830908709451	0.330189429674916	0.0094599805484539
MR-PCA	alanine	HMDB0000161	pyruvate	HMDB0000243	met-d-Ala	GCST90200430	2:27480940-28253616	1.39943680017902	0.348150550318568	5.82893245881779e-05
MR-PCA	alanine	HMDB0000161	pyruvate	HMDB0000243	met-d-Ala	GCST90200430	2:64970910-65916674	-0.138559931910621	0.235078842114925	0.555580245774066
MR-PCA	alanine	HMDB0000161	pyruvate	HMDB0000243	met-d-Ala	GCST90200430	2:211290507-211790507	-0.0195908693494988	0.446796270916429	0.965026017716191
MR-PCA	alanine	HMDB0000161	pyruvate	HMDB0000243	met-d-Ala	GCST90200430	3:122879946-123379946	0.252645187290853	0.423623147506855	0.550913807518161
MR-PCA	alanine	HMDB0000161	pyruvate	HMDB0000243	met-d-Ala	GCST90200430	3:159754026-160551365	0.228245837171392	0.360324345848668	0.526442757030215
MR-PCA	alanine	HMDB0000161	pyruvate	HMDB0000243	met-d-Ala	GCST90200430	4:88958565-89458565	0.396942150785478	0.351701503633059	0.259052410565704
MR-PCA	alanine	HMDB0000161	pyruvate	HMDB0000243	met-d-Ala	GCST90200430	5:35692098-36469710	-0.0804506187665677	0.387822070341244	0.835664618485588
MR-PCA	alanine	HMDB0000161	pyruvate	HMDB0000243	met-d-Ala	GCST90200430	6:20453952-20953952	0.871411781686237	0.439377240208282	0.0473352249009402
MR-PCA	alanine	HMDB0000161	pyruvate	HMDB0000243	met-d-Ala	GCST90200430	7:94972201-95472201	0.393865399960959	0.362245017546741	0.276908648524806
MR-PCA	alanine	HMDB0000161	pyruvate	HMDB0000243	met-d-Ala	GCST90200430	8:17128898-17669461	0.164668819863606	0.340818261990782	0.62898407511102
MR-PCA	alanine	HMDB0000161	pyruvate	HMDB0000243	met-d-Ala	GCST90200430	8:49725746-50225746	-0.504021089956393	0.544532885594588	0.354652508033223
MR-PCA	alanine	HMDB0000161	pyruvate	HMDB0000243	met-d-Ala	GCST90200430	8:117935733-118435733	-0.450761605575828	0.403180147970487	0.26356042554282
MR-PCA	alanine	HMDB0000161	pyruvate	HMDB0000243	met-d-Ala	GCST90200430	8:145497920-145997920	-0.285866441142641	0.484779910472653	0.555403237156572
MR-PCA	alanine	HMDB0000161	pyruvate	HMDB0000243	met-d-Ala	GCST90200430	9:4033137-4533137	-0.11676835769323	0.362837177420114	0.747588858807598
MR-PCA	alanine	HMDB0000161	pyruvate	HMDB0000243	met-d-Ala	GCST90200430	11:8005408-8505408	0.50488970670821	0.271992857781962	0.0634163795096506
MR-PCA	alanine	HMDB0000161	pyruvate	HMDB0000243	met-d-Ala	GCST90200430	12:4040249-4540249	0.594150370391268	0.317518006393713	0.0613127058833918
MR-PCA	alanine	HMDB0000161	pyruvate	HMDB0000243	met-d-Ala	GCST90200430	12:45894827-46394827	-0.0407228653262199	0.376073476533406	0.913770150495833
MR-PCA	alanine	HMDB0000161	pyruvate	HMDB0000243	met-d-Ala	GCST90200430	12:46544011-47796599	-0.108360390437272	0.198780892578585	0.585667700497827
MR-PCA	alanine	HMDB0000161	pyruvate	HMDB0000243	met-d-Ala	GCST90200430	12:56109642-56609642	0.345753626304632	0.354653233158364	0.329606803761455
MR-PCA	alanine	HMDB0000161	pyruvate	HMDB0000243	met-d-Ala	GCST90200430	12:56610577-57110577	0.240687975023645	0.23396314243276	0.303600397727314
MR-PCA	alanine	HMDB0000161	pyruvate	HMDB0000243	met-d-Ala	GCST90200430	12:59740767-60240767	-0.405226852338326	0.371002106258281	0.274723465605052
MR-PCA	alanine	HMDB0000161	pyruvate	HMDB0000243	met-d-Ala	GCST90200430	12:122367989-122867989	0.75994685358325	0.444617687819057	0.0874112844788834
MR-PCA	alanine	HMDB0000161	pyruvate	HMDB0000243	met-d-Ala	GCST90200430	12:132815816-133315816	0.402216187033779	0.394910979781242	0.308441177671791
MR-PCA	alanine	HMDB0000161	pyruvate	HMDB0000243	met-d-Ala	GCST90200430	16:69383883-70933639	0.965737865288871	0.205712549332703	2.6713061837915e-06
MR-PCA	alanine	HMDB0000161	pyruvate	HMDB0000243	met-d-Ala	GCST90200430	16:70994871-71494871	0.180720383394218	0.338631960097885	0.593564422170068
MR-PCA	alanine	HMDB0000161	pyruvate	HMDB0000243	met-d-Ala	GCST90200430	17:79391534-79891534	-0.0829663630903932	0.436023205388165	0.84908996301502
MR-PCA	alanine	HMDB0000161	pyruvate	HMDB0000243	met-d-Ala	GCST90200430	21:32796216-33296216	-0.0715599155109524	0.548136618871051	0.896130316995481
MR-PCA	alanine	HMDB0000161	pyruvate	HMDB0000243	met-d-Ala	GCST90200430	22:18934095-19434095	0.536203077879649	0.4468556601813	0.230159951753812
MR-PCA	taurine	HMDB0000251	retinol (vitamin a)	HMDB0000305	bioa_034	GCST90200405	19:54074995-54574995	0.0965208127624266	0.105154413010186	0.358673327553563
MR-PCA	phenylalanine	HMDB0000159	glutamate	HMDB0000148	met-d-Phe	GCST90200412	2:211293055-211793055	-0.524446798795021	0.443435623762976	0.2369320995297
MR-PCA	phenylalanine	HMDB0000159	glutamate	HMDB0000148	met-d-Phe	GCST90200412	6:17868392-18368392	0.650853331086325	0.488078378098615	0.182367228635452
MR-PCA	phenylalanine	HMDB0000159	glutamate	HMDB0000148	met-d-Phe	GCST90200412	11:57019429-57519429	0.384744816433303	0.343749720023525	0.263029849505053
MR-PCA	phenylalanine	HMDB0000159	glutamate	HMDB0000148	met-d-Phe	GCST90200412	12:56671418-57171418	-0.28172499190065	0.472413886694893	0.550940063061636
MR-PCA	phenylalanine	HMDB0000159	glutamate	HMDB0000148	met-d-Phe	GCST90200412	12:102211009-102721004	0.501690546081816	0.263581565579884	0.0569936176260231
MR-PCA	phenylalanine	HMDB0000159	glutamate	HMDB0000148	met-d-Phe	GCST90200412	12:102890425-104124563	0.144298642521695	0.1195348686721	0.227367534558249
MR-PCA	phenylalanine	HMDB0000159	glutamate	HMDB0000148	met-d-Phe	GCST90200412	12:104125826-104625826	-0.726055645037054	0.314158136345494	0.0208264924642407
MR-PCA	phenylalanine	HMDB0000159	glutamate	HMDB0000148	met-d-Phe	GCST90200412	14:55161744-55661744	0.32256862113453	0.320467208691864	0.314147543600878
MR-PCA	phenylalanine	HMDB0000159	glutamate	HMDB0000148	met-d-Phe	GCST90200412	14:55670870-56170870	-0.126917509751901	0.357182148923211	0.722342431909253
MR-PCA	phenylalanine	HMDB0000159	glutamate	HMDB0000148	met-d-Phe	GCST90200412	16:16004626-16504626	0.584525356104026	0.39708921007818	0.141014050770622
MR-PCA	tryptophan	HMDB0000929	kynurenate	HMDB0000715	M00054	GCST90200454	3:189559163-190059163	0.203520383564143	0.159774205505178	0.202734303868637
MR-PCA	tryptophan	HMDB0000929	kynurenate	HMDB0000715	M00054	GCST90200454	5:153760041-154260041	-0.147239743096487	0.142905674925105	0.302855977714551
MR-PCA	tryptophan	HMDB0000929	kynurenate	HMDB0000715	M00054	GCST90200454	6:111281159-111781159	-0.0328560426586381	0.14284152359364	0.818078212013086
MR-PCA	tryptophan	HMDB0000929	kynurenate	HMDB0000715	M00054	GCST90200454	6:125293311-125793311	0.0044704586535712	0.167588999647784	0.978718848022751
MR-PCA	tryptophan	HMDB0000929	kynurenate	HMDB0000715	M00054	GCST90200454	7:14057409-14557409	0.22686382083989	0.0979164512362106	0.0205085148339703
MR-PCA	tryptophan	HMDB0000929	kynurenate	HMDB0000715	M00054	GCST90200454	11:116404435-116904435	0.0307639463680353	0.117334743264144	0.793175290947573
MR-PCA	tryptophan	HMDB0000929	kynurenate	HMDB0000715	M00054	GCST90200454	16:53794515-54294515	0.051441359921385	0.169961404790861	0.762145212197284
MR-PCA	methionine	HMDB0000696	taurochenodeoxycholate	HMDB0000951	bioa_013	GCST90200337	5:89993899-90493899	-0.108790188911037	0.23135527309009	0.638190706361981
MR-PCA	methionine	HMDB0000696	taurochenodeoxycholate	HMDB0000951	bioa_013	GCST90200337	12:46900176-47464292	0.0206501396758667	0.201071866098708	0.918200840647353
MR-PCA	methionine	HMDB0000696	taurochenodeoxycholate	HMDB0000951	bioa_013	GCST90200337	12:56615040-57115040	0.724152297072555	0.324570951715937	0.0256740881568445
MR-PCA	caffeine	HMDB0001847	glycine	HMDB0000123	M00569	M32338	7:17037106-17537106	-0.0748895165340003	0.126796078001082	0.554768629033493
MR-PCA	caffeine	HMDB0001847	glycine	HMDB0000123	M00569	M32338	15:74777880-75277880	0.0298080134951327	0.148075133301086	0.840461419644545
MR-PCA	glutamine	HMDB0000641	cystine	HMDB0000192	bioa_006	M31454	2:27200724-28253174	1.301818725062	0.543123591358283	0.016533954559066
MR-PCA	glutamine	HMDB0000641	cystine	HMDB0000192	bioa_006	M31454	2:191299636-192089976	1.01139562400564	0.633838489616121	0.110562996982288
MR-PCA	glutamine	HMDB0000641	cystine	HMDB0000192	bioa_006	M31454	6:20469561-20969561	-0.568841151288785	1.04668658835844	0.58680729899881
MR-PCA	glutamine	HMDB0000641	cystine	HMDB0000192	bioa_006	M31454	7:72732874-73232874	1.10157543931572	0.826443025125083	0.182560837465518
MR-PCA	glutamine	HMDB0000641	cystine	HMDB0000192	bioa_006	M31454	8:17122121-17622121	-0.124866212517488	0.727283286590166	0.863682388351715
MR-PCA	glutamine	HMDB0000641	cystine	HMDB0000192	bioa_006	M31454	8:134082558-134582558	2.41848233577549	0.80370589855269	0.0026196822293876
MR-PCA	glutamine	HMDB0000641	cystine	HMDB0000192	bioa_006	M31454	9:4032942-4532942	1.53444897169477	0.812028059540816	0.0588047607750327
MR-PCA	glutamine	HMDB0000641	cystine	HMDB0000192	bioa_006	M31454	10:64798306-65565800	0.542600503783967	1.21577271051765	0.655379877196727
MR-PCA	glutamine	HMDB0000641	cystine	HMDB0000192	bioa_006	M31454	10:99109412-99609412	1.17278159935985	0.490937008912836	0.0169005710846937
MR-PCA	glutamine	HMDB0000641	cystine	HMDB0000192	bioa_006	M31454	11:8003049-8503049	-1.11966841527198	0.679492218601272	0.0993933754241926
MR-PCA	glutamine	HMDB0000641	cystine	HMDB0000192	bioa_006	M31454	12:46679007-47711183	0.0053177528710195	0.445703082338003	0.990480540928648
MR-PCA	glutamine	HMDB0000641	cystine	HMDB0000192	bioa_006	M31454	12:56615040-57375879	0.051413064613413	0.18535303278767	0.781488998228525
MR-PCA	glutamine	HMDB0000641	cystine	HMDB0000192	bioa_006	M31454	12:59344212-60165849	0.552740180751429	0.674968468677072	0.412836282985193
MR-PCA	glutamine	HMDB0000641	cystine	HMDB0000192	bioa_006	M31454	14:100594368-101094368	-0.211090145388251	1.08713207495884	0.846041540462131
MR-PCA	glutamine	HMDB0000641	cystine	HMDB0000192	bioa_006	M31454	15:58477325-58977325	0.32789635678873	0.793000977997215	0.679249141719689
MR-PCA	cytidine	HMDB0000089	hypoxanthine	HMDB0000157	GCST90200429	M03127	15:85255020-85755020	-0.150567021778656	0.134236237573144	0.262008286257775
MR-PCA	citrulline	HMDB0000904	caffeine	HMDB0001847	GCST90200403	M00569	2:211084708-211584708	-0.18278736370822	0.134202238427214	0.173188678873081
MR-PCA	citrulline	HMDB0000904	caffeine	HMDB0001847	GCST90200403	M00569	9:133044244-133573675	-0.0935837802212674	0.116983771275549	0.423726828172556
MR-PCA	cortisol	HMDB0000063	alanine	HMDB0000161	GCST90200378	GCST90200431	14:94554700-95054700	-0.018661269347497	0.0960962228345473	0.846024311146617
MR-PCA	bilirubin (z,z)	HMDB0000054	phosphate	HMDB0001429	M27716	M11438	2:234140469-234918570	-0.0317950854251303	0.0366199956491452	0.385260862385672
MR-PCA	5-acetylamino-6-formylamino-3-methyluracil	HMDB0011105	taurine	HMDB0000251	GCST90200680	bioa_034	8:17743764-18765840	-0.0016816201541441	0.0143813752796653	0.906915197198308
MR-PCA	beta-alanine	HMDB0000056	caffeine	HMDB0001847	GCST90200361	M00569	3:30500404-31000404	-0.0800866332953295	0.0839902001787865	0.340324873210702
MR-PCA	docosapentaenoate (n6 dpa; 22:5n6)	HMDB0001976	histidine	HMDB0000177	GCST90199796	GCST90200377	11:61347212-61847212	-0.0772208137927909	0.093443700187332	0.40858365649475
MR-PCA	bilirubin (z,z)	HMDB0000054	pyruvate	HMDB0000243	M27716	met-d-Pyruvate	2:234140469-234918570	-0.0051085968054261	0.0092624639793353	0.581265224593837
MR-PCA	1-methylxanthine	HMDB0010738	glycine	HMDB0000123	GCST90199763	GCST90200707	8:18005709-18505709	0.0130599489869201	0.053643034322188	0.807648839481845
MR-PCA	1-methylxanthine	HMDB0010738	glycine	HMDB0000123	GCST90199763	GCST90200707	15:74275585-74775585	-0.0630344660418194	0.0931901917915797	0.498782492207459
MR-PCA	1-methylxanthine	HMDB0010738	glycine	HMDB0000123	GCST90199763	GCST90200707	15:74777880-75599999	0.13809166398771	0.0934647517787849	0.13954884252798
MR-PCA	creatine	HMDB0000064	caffeine	HMDB0001847	M27718	GCST90200436	2:211346498-211846498	0.0841633817423826	0.0859653916026535	0.327561223042726
MR-PCA	retinol (vitamin a)	HMDB0000305	beta-alanine	HMDB0000056	GCST90200405	GCST90200361	18:28939457-29439457	-0.0300356764535944	0.101940931617399	0.768270398482512
MR-PCA	retinol (vitamin a)	HMDB0000305	beta-alanine	HMDB0000056	GCST90200405	GCST90200361	20:38915692-39415692	0.185576873675853	0.0978552884198552	0.0579016296142564
MR-PCA	inositol 1-phosphate (i1p)	HMDB0000213	asparagine	HMDB0000168	M01481	GCST90200452	1:5349333-5849333	0.0410864011003162	0.0816313073000836	0.61474161927394
MR-PCA	inositol 1-phosphate (i1p)	HMDB0000213	asparagine	HMDB0000168	M01481	GCST90200452	4:31607204-32397858	-0.0610204961934823	0.0610833149861007	0.317808454801539
MR-PCA	inositol 1-phosphate (i1p)	HMDB0000213	asparagine	HMDB0000168	M01481	GCST90200452	4:66148855-66648855	0.0281005812061351	0.0677330451130522	0.678235204949394
MR-PCA	inositol 1-phosphate (i1p)	HMDB0000213	asparagine	HMDB0000168	M01481	GCST90200452	10:114775621-115275621	0.0591089231633705	0.0571020887924598	0.300601351381762
MR-PCA	inositol 1-phosphate (i1p)	HMDB0000213	asparagine	HMDB0000168	M01481	GCST90200452	12:62771708-63271708	-0.0496349717746424	0.0587545806263072	0.398231049008449
MR-PCA	inositol 1-phosphate (i1p)	HMDB0000213	asparagine	HMDB0000168	M01481	GCST90200452	15:77060646-77560646	0.02431446546872	0.0730991499434856	0.739418808130805
MR-PCA	glutamine	HMDB0000641	leucine	HMDB0000687	M00053	M00060	12:56615040-57115040	0.089705937663023	0.110168618396917	0.415495819585871
MR-PCA	theobromine	HMDB0002825	4-hydroxy-2-oxoglutaric acid	HMDB0002070	GCST90199644	GCST90199897	19:41121480-41621480	0.0125150460039497	0.0911004916569006	0.890733384697702
MR-PCA	2-hydroxyphenylacetate	HMDB0000669	isoleucine	HMDB0000172	GCST90200369	GCST90200399	9:131329579-131829579	0.025562646992462	0.0883303584405472	0.772276670084673
MR-PCA	2-hydroxyphenylacetate	HMDB0000669	isoleucine	HMDB0000172	GCST90200369	GCST90200399	12:122051275-122551275	0.168398968717104	0.107481277440666	0.117167314114874
MR-PCA	histidine	HMDB0000177	4-hydroxyphenylpyruvate	HMDB0000707	GCST90200377	GCST90200300	2:211293055-211793055	0.245750922290641	0.116522163764253	0.0349403750520675
MR-PCA	histidine	HMDB0000177	4-hydroxyphenylpyruvate	HMDB0000707	GCST90200377	GCST90200300	12:96129884-96629884	0.159856059372637	0.0769292615121049	0.0377128864736651
MR-PCA	n-acetylornithine	HMDB0003357	sarcosine	HMDB0000271	bioa_023	bioa_031	2:72878681-74437061	0.0234784869729412	0.0146126373587851	0.108114748821816
MR-PCA	n-acetylornithine	HMDB0003357	sarcosine	HMDB0000271	bioa_023	bioa_031	5:950573-1450573	0.214707452159488	0.121772066621975	0.0778682254870137
MR-PCA	n-acetylornithine	HMDB0003357	sarcosine	HMDB0000271	bioa_023	bioa_031	14:23348952-23848952	0.0370765518198433	0.13169528332885	0.778301716236089
MR-PCA	n-acetylornithine	HMDB0003357	sarcosine	HMDB0000271	bioa_023	bioa_031	17:37301988-37801988	-0.0673438978736816	0.180801139110729	0.709539248634668
MR-PCA	tryptophan	HMDB0000929	acetylphosphate	HMDB0001494	bioa_020	M15488	2:27480940-27980940	0.358900570286446	0.364638589371411	0.324985814524935
MR-PCA	tryptophan	HMDB0000929	acetylphosphate	HMDB0001494	bioa_020	M15488	4:156560755-157060755	0.0038751312231208	0.148735375538321	0.979214375876074
MR-PCA	tryptophan	HMDB0000929	acetylphosphate	HMDB0001494	bioa_020	M15488	6:111336667-112095774	0.235123957281892	0.18487957046515	0.203455493160163
MR-PCA	arginine	HMDB0000517	phosphate	HMDB0001429	GCST90200372	M11438	4:77758299-78258299	-0.0226323394219123	0.165387341608453	0.891153749897486
MR-PCA	arginine	HMDB0000517	phosphate	HMDB0001429	GCST90200372	M11438	6:131644358-132148208	-0.335985277394902	0.136509616358245	0.0138451069932221
MR-PCA	arginine	HMDB0000517	phosphate	HMDB0001429	GCST90200372	M11438	10:99896895-100396895	-0.0546434275162638	0.124079077657907	0.65965325104791
MR-PCA	arachidonate (20:4n6)	HMDB0001043	1-methylnicotinamide	HMDB0000699	M01110	GCST90200406	11:61330635-61830635	-0.0265320782017091	0.0474958730628631	0.57642204201882
MR-PCA	lactate	HMDB0000190	lactate	HMDB0000190	met-d-Lactate	GCST90200408	2:27348097-28101918	0.911754619234565	0.41841350173355	0.0293260584159053
MR-PCA	lactate	HMDB0000190	lactate	HMDB0000190	met-d-Lactate	GCST90200408	6:135171067-135671067	-0.0767397543133073	0.39686655474904	0.84667380887408
MR-PCA	lactate	HMDB0000190	lactate	HMDB0000190	met-d-Lactate	GCST90200408	8:106333124-106833124	-0.118885945486437	0.517044321461297	0.818143241524097
MR-PCA	lactate	HMDB0000190	lactate	HMDB0000190	met-d-Lactate	GCST90200408	9:4513176-5186407	0.051459232080135	0.269751238810833	0.84870931307328
MR-PCA	lactate	HMDB0000190	lactate	HMDB0000190	met-d-Lactate	GCST90200408	10:2727379-3389269	-0.0322746742171933	0.234775900935138	0.890659199369825
MR-PCA	lactate	HMDB0000190	lactate	HMDB0000190	met-d-Lactate	GCST90200408	11:118839742-119339742	0.261607359640927	0.421896793237038	0.535208869920268
MR-PCA	lactate	HMDB0000190	lactate	HMDB0000190	met-d-Lactate	GCST90200408	12:111682800-113133476	-0.0097481022655995	0.340383669928102	0.977152848620783
MR-PCA	lactate	HMDB0000190	lactate	HMDB0000190	met-d-Lactate	GCST90200408	20:8379807-8879807	-0.32004652397003	0.360266054142186	0.374346280593455
MR-PCA	lactate	HMDB0000190	lactate	HMDB0000190	met-d-Lactate	GCST90200408	22:21708872-22208872	0.150651962301006	0.611007978416916	0.805246439600649
MR-PCA	histidine	HMDB0000177	isoleucine	HMDB0000172	bioa_009	GCST90200399	2:27492603-27992603	-0.0101707468903218	0.509126355906403	0.984061830428944
MR-PCA	histidine	HMDB0000177	isoleucine	HMDB0000172	bioa_009	GCST90200399	2:211331245-211831245	-0.284623701039273	0.317883114273028	0.370588160320614
MR-PCA	histidine	HMDB0000177	isoleucine	HMDB0000172	bioa_009	GCST90200399	3:186208322-186708322	0.334886446169515	0.294293876742853	0.255148840413067
MR-PCA	histidine	HMDB0000177	isoleucine	HMDB0000172	bioa_009	GCST90200399	4:186893802-187393802	0.270220929219647	0.234893703662913	0.249980540308168
MR-PCA	histidine	HMDB0000177	isoleucine	HMDB0000172	bioa_009	GCST90200399	12:56615040-57115040	0.149150211955719	0.426264072080253	0.726413019640685
MR-PCA	histidine	HMDB0000177	isoleucine	HMDB0000172	bioa_009	GCST90200399	12:96083535-96730076	-0.188693419067001	0.150565174563167	0.210120503950277
MR-PCA	histidine	HMDB0000177	isoleucine	HMDB0000172	bioa_009	GCST90200399	14:21229605-21729605	-0.152035147000806	0.317294126499446	0.631823701990553
MR-PCA	histidine	HMDB0000177	isoleucine	HMDB0000172	bioa_009	GCST90200399	15:58473939-58973939	-0.0672008945841505	0.344967981645741	0.845546953814973
MR-PCA	lactate	HMDB0000190	isoleucine	HMDB0000172	met-d-Lactate	bioa_010	2:27348097-28101918	1.34426879374797	0.176213920803517	2.3728249210392e-14
MR-PCA	lactate	HMDB0000190	isoleucine	HMDB0000172	met-d-Lactate	bioa_010	6:135171067-135671067	0.207326755907117	0.126393054484088	0.100935852951297
MR-PCA	lactate	HMDB0000190	isoleucine	HMDB0000172	met-d-Lactate	bioa_010	8:106333124-106833124	-0.0103581500907476	0.176035914624419	0.953078657451337
MR-PCA	lactate	HMDB0000190	isoleucine	HMDB0000172	met-d-Lactate	bioa_010	9:4513176-5186407	-0.171735176060086	0.101699681218512	0.091286505096096
MR-PCA	lactate	HMDB0000190	isoleucine	HMDB0000172	met-d-Lactate	bioa_010	10:2727379-3389269	0.0009555050964883	0.0826743157574939	0.990778686402419
MR-PCA	lactate	HMDB0000190	isoleucine	HMDB0000172	met-d-Lactate	bioa_010	11:118839742-119339742	0.152860643082239	0.158152162204375	0.333773243800356
MR-PCA	lactate	HMDB0000190	isoleucine	HMDB0000172	met-d-Lactate	bioa_010	12:111162908-111662908	0.286790397400872	0.168812987477478	0.0893447106901405
MR-PCA	lactate	HMDB0000190	isoleucine	HMDB0000172	met-d-Lactate	bioa_010	12:111682800-113133476	0.271153201186004	0.116254373495568	0.0196789797792657
MR-PCA	tyrosine	HMDB0000158	oleamide	HMDB0002117	bioa_021	M32458	4:99820973-100320973	-0.721967023552245	0.594729902689209	0.22477024806612
MR-PCA	tyrosine	HMDB0000158	oleamide	HMDB0002117	bioa_021	M32458	4:148735862-149235862	-0.29423839524951	0.512926679833802	0.566207301594745
MR-PCA	tyrosine	HMDB0000158	oleamide	HMDB0002117	bioa_021	M32458	6:111242119-112017012	0.08292856046338	0.142788530554725	0.561389502320807
MR-PCA	tyrosine	HMDB0000158	oleamide	HMDB0002117	bioa_021	M32458	6:112114361-112614361	0.827503129657002	0.417282066892601	0.0473586525497388
MR-PCA	tyrosine	HMDB0000158	oleamide	HMDB0002117	bioa_021	M32458	7:27926305-28426305	0.236561380902748	0.493188736317303	0.631471378780679
MR-PCA	tyrosine	HMDB0000158	oleamide	HMDB0002117	bioa_021	M32458	8:8933358-9433358	-1.56802103644291	0.534284242114593	0.0033375540634109
MR-PCA	tyrosine	HMDB0000158	oleamide	HMDB0002117	bioa_021	M32458	10:64816186-65575478	-0.0758970259039196	0.571491065716035	0.894347385568135
MR-PCA	tyrosine	HMDB0000158	oleamide	HMDB0002117	bioa_021	M32458	11:61310081-61810081	0.476626725568122	0.498073659843547	0.338597421057505
MR-PCA	tyrosine	HMDB0000158	oleamide	HMDB0002117	bioa_021	M32458	12:20701307-21201307	0.146950793688378	0.552883414409191	0.790401069159372
MR-PCA	tyrosine	HMDB0000158	oleamide	HMDB0002117	bioa_021	M32458	12:46678393-47435518	0.174265527302563	0.38532791262595	0.651087061884994
MR-PCA	tyrosine	HMDB0000158	oleamide	HMDB0002117	bioa_021	M32458	12:56615040-57115040	0.278130827321295	0.369065397592601	0.451084328050143
MR-PCA	tyrosine	HMDB0000158	oleamide	HMDB0002117	bioa_021	M32458	12:57594049-58094049	-0.268849033433455	0.549086900630053	0.624396240900227
MR-PCA	tyrosine	HMDB0000158	oleamide	HMDB0002117	bioa_021	M32458	12:59727701-60227701	-0.735472620569166	0.466484696032425	0.114881251150081
MR-PCA	tyrosine	HMDB0000158	oleamide	HMDB0002117	bioa_021	M32458	12:120845172-121674861	0.425282268356627	0.391985664828375	0.277946714864426
MR-PCA	tyrosine	HMDB0000158	oleamide	HMDB0002117	bioa_021	M32458	12:122092964-122592964	-0.0382735281909386	0.481350305402006	0.936624721793222
MR-PCA	tyrosine	HMDB0000158	oleamide	HMDB0002117	bioa_021	M32458	15:60649639-61149639	-0.74380862545472	0.551036225922402	0.177068541794638
MR-PCA	tyrosine	HMDB0000158	oleamide	HMDB0002117	bioa_021	M32458	16:71153235-72438683	0.459079157848099	0.216358965629854	0.0338511568649345
MR-PCA	hypoxanthine	HMDB0000157	valine	HMDB0000883	M03127	bioa_022	6:16038192-16538192	0.0204546455891154	0.033310479952596	0.539175435961941
MR-PCA	phenylalanine	HMDB0000159	glutamine	HMDB0000641	bioa_016	bioa_006	1:94441240-94941240	0.147153034562796	0.149812141658949	0.325976508408371
MR-PCA	phenylalanine	HMDB0000159	glutamine	HMDB0000641	bioa_016	bioa_006	3:186202917-186702917	0.209480293149359	0.0985080895864589	0.0334592508011026
MR-PCA	phenylalanine	HMDB0000159	glutamine	HMDB0000641	bioa_016	bioa_006	4:155231289-155731289	0.139849702594282	0.117152832133287	0.232580754672688
MR-PCA	phenylalanine	HMDB0000159	glutamine	HMDB0000641	bioa_016	bioa_006	4:186893802-187393802	0.134167809593154	0.0622877375880565	0.0312401431756921
MR-PCA	phenylalanine	HMDB0000159	glutamine	HMDB0000641	bioa_016	bioa_006	5:176539719-177067143	-0.165973182780023	0.102502361576349	0.105401386503129
MR-PCA	phenylalanine	HMDB0000159	glutamine	HMDB0000641	bioa_016	bioa_006	6:52381188-52881188	-0.293649542908002	0.144057462739985	0.0415079965862708
MR-PCA	phenylalanine	HMDB0000159	glutamine	HMDB0000641	bioa_016	bioa_006	11:57020509-57520509	-0.170937907485166	0.13583662879588	0.20824422123607
MR-PCA	phenylalanine	HMDB0000159	glutamine	HMDB0000641	bioa_016	bioa_006	12:103007876-103562619	-0.0638658107760675	0.0598108346550171	0.285612235221278
MR-PCA	phenylalanine	HMDB0000159	glutamine	HMDB0000641	bioa_016	bioa_006	14:55086875-55586875	-0.0611614636601003	0.153251868815204	0.689826047364747
MR-PCA	phenylalanine	HMDB0000159	glutamine	HMDB0000641	bioa_016	bioa_006	19:45142254-45642254	-0.0130869193059342	0.133772223179107	0.92206738770434
MR-PCA	4-acetamidobutanoate	HMDB0003681	flavin adenine dinucleotide (fad)	HMDB0001248	M01558	GCST90200376	8:18010431-18510431	-0.0639822750429256	0.0573761894616651	0.264791992541542
MR-PCA	4-acetamidobutanoate	HMDB0003681	flavin adenine dinucleotide (fad)	HMDB0001248	M01558	GCST90200376	18:22536478-23036478	0.487734453353344	0.193512255707244	0.0117210931754901
MR-PCA	arachidonate (20:4n6)	HMDB0001043	tryptophan	HMDB0000929	GCST90200358	bioa_020	11:61052244-62029047	-0.0330918761497523	0.0254205892237373	0.192993465515126
MR-PCA	citrulline	HMDB0000904	creatinine	HMDB0000562	bioa_005	met-d-Creatinine	2:211099261-211599261	0.0666392599857618	0.0449560804004752	0.138255388693282
MR-PCA	citrulline	HMDB0000904	creatinine	HMDB0000562	bioa_005	met-d-Creatinine	8:10310878-10810878	0.190736168029568	0.0615184496587742	0.0019321314454341
MR-PCA	citrulline	HMDB0000904	creatinine	HMDB0000562	bioa_005	met-d-Creatinine	8:11437159-11937159	0.433307753821181	0.0737108967432285	4.14060269840669e-09
MR-PCA	citrulline	HMDB0000904	creatinine	HMDB0000562	bioa_005	met-d-Creatinine	9:133044244-133627617	-0.048247390480431	0.0327648975137167	0.140877021801158
MR-PCA	citrulline	HMDB0000904	creatinine	HMDB0000562	bioa_005	met-d-Creatinine	9:135893372-136393372	0.108968144772148	0.0731812952926832	0.136483064918639
MR-PCA	citrulline	HMDB0000904	creatinine	HMDB0000562	bioa_005	met-d-Creatinine	10:97138579-97638579	0.0308367679245198	0.074870444531552	0.680435905700662
MR-PCA	citrulline	HMDB0000904	creatinine	HMDB0000562	bioa_005	met-d-Creatinine	17:9542768-10042768	0.0287146421492824	0.0568279158838272	0.613354367938972
MR-PCA	isoursodeoxycholate	HMDB0000686	inosine	HMDB0000195	GCST90199892	M01123	5:35715970-36215970	-0.357004347403679	0.281355334214962	0.204486160168366
MR-PCA	histidine	HMDB0000177	betaine	HMDB0000043	M00059	M03141	4:9731889-10602550	0.138069673971934	0.133232955842204	0.300060939568112
MR-PCA	leucine	HMDB0000687	guanidinoacetate	HMDB0000128	bioa_011	GCST90200384	2:27480940-27980940	0.281702357258794	0.603179512903699	0.640479091421193
MR-PCA	leucine	HMDB0000687	guanidinoacetate	HMDB0000128	bioa_011	GCST90200384	4:88972827-89472827	0.193070319733876	0.185981887707819	0.299217188683309
MR-PCA	leucine	HMDB0000687	guanidinoacetate	HMDB0000128	bioa_011	GCST90200384	11:116336283-116883862	0.263713140743335	0.3628846031584	0.467401480523067
MR-PCA	leucine	HMDB0000687	guanidinoacetate	HMDB0000128	bioa_011	GCST90200384	15:58477325-58977325	0.577360461289889	0.358580619541227	0.107370058287702
MR-PCA	leucine	HMDB0000687	guanidinoacetate	HMDB0000128	bioa_011	GCST90200384	16:70059237-70559237	-0.257849076179452	0.3111258229314	0.407239427802228
MR-PCA	flavin adenine dinucleotide (fad)	HMDB0001248	3-methyl-2-oxovalerate	HMDB0000491	GCST90200376	GCST90199631	2:69949756-70738470	0.0289087247418622	0.042822797467654	0.499626265459626
MR-PCA	n-stearoyl-sphingosine (d18:1/18:0)*	HMDB0004950	2-hydroxyphenylacetate	HMDB0000669	GCST90200341	GCST90200369	10:64645010-65401382	-0.0881391191546654	0.139465667094344	0.527401788111933
MR-PCA	n-stearoyl-sphingosine (d18:1/18:0)*	HMDB0004950	2-hydroxyphenylacetate	HMDB0000669	GCST90200341	GCST90200369	14:63982220-64482220	-0.0479894016216128	0.143398643062491	0.737883621229498
MR-PCA	n-stearoyl-sphingosine (d18:1/18:0)*	HMDB0004950	2-hydroxyphenylacetate	HMDB0000669	GCST90200341	GCST90200369	18:55052269-55552269	-0.0622995691213017	0.0898669506286582	0.48815752340525
MR-PCA	n-stearoyl-sphingosine (d18:1/18:0)*	HMDB0004950	2-hydroxyphenylacetate	HMDB0000669	GCST90200341	GCST90200369	19:8013648-8513648	-0.0759374091625107	0.0675917462277534	0.261237243870363
MR-PCA	guanidinoacetate	HMDB0000128	glutamine	HMDB0000641	GCST90200384	bioa_006	6:131647278-132147278	-0.16045589369218	0.0504349900175721	0.0014654488396887
MR-PCA	guanidinoacetate	HMDB0000128	glutamine	HMDB0000641	GCST90200384	bioa_006	12:101043-601043	0.067029008676376	0.0381876647550497	0.0792160618229047
MR-PCA	5-oxoproline	HMDB0000267	glutamine	HMDB0000641	M01494	GCST90200419	8:144903138-145403138	-0.0069132895823345	0.0457114511004109	0.879788300809765
MR-PCA	5-methylthioadenosine (mta)	HMDB0001173	asparagine	HMDB0000168	GCST90200359	M34283	6:149659491-150411114	0.308141870761477	0.159888149849075	0.0539504806415606
MR-PCA	cysteinylglycine	HMDB0000078	acetylphosphate	HMDB0001494	GCST90200364	M15488	16:15885043-16385043	0.137321221236021	0.118422255713224	0.246215919722121
MR-PCA	cysteinylglycine	HMDB0000078	acetylphosphate	HMDB0001494	GCST90200364	M15488	16:89076223-90262231	0.0964039305208475	0.068340388710341	0.158349735034039
MR-PCA	3-hydroxybutyrate (bhba)	HMDB0000011	anthranilate	HMDB0001123	met-d-bOHbutyrate	GCST90200324	1:230050269-230550269	0.331912530136308	0.412728277201549	0.421286446061987
MR-PCA	3-hydroxybutyrate (bhba)	HMDB0000011	anthranilate	HMDB0001123	met-d-bOHbutyrate	GCST90200324	5:41452897-42471829	0.0803939218000702	0.444081205586298	0.856340668138745
MR-PCA	3-hydroxybutyrate (bhba)	HMDB0000011	anthranilate	HMDB0001123	met-d-bOHbutyrate	GCST90200324	8:8059014-8559014	-0.844973507151799	0.659894557138636	0.200380781968086
MR-PCA	3-hydroxybutyrate (bhba)	HMDB0000011	anthranilate	HMDB0001123	met-d-bOHbutyrate	GCST90200324	8:8580720-9433358	-0.0105755048754823	0.413713436571312	0.97960638341674
MR-PCA	3-hydroxybutyrate (bhba)	HMDB0000011	anthranilate	HMDB0001123	met-d-bOHbutyrate	GCST90200324	8:9546321-10530228	-0.242702059862241	0.529054714449501	0.646416134458359
MR-PCA	3-hydroxybutyrate (bhba)	HMDB0000011	anthranilate	HMDB0001123	met-d-bOHbutyrate	GCST90200324	8:10591858-11909109	0.365849100422098	0.497494445067985	0.462106097305352
MR-PCA	3-hydroxybutyrate (bhba)	HMDB0000011	anthranilate	HMDB0001123	met-d-bOHbutyrate	GCST90200324	9:107339744-107915739	-0.336387139687302	0.365616280117439	0.357543942594262
MR-PCA	3-hydroxybutyrate (bhba)	HMDB0000011	anthranilate	HMDB0001123	met-d-bOHbutyrate	GCST90200324	10:113694271-114194271	0.232419272340767	0.351875622062541	0.508923129927528
MR-PCA	3-hydroxybutyrate (bhba)	HMDB0000011	anthranilate	HMDB0001123	met-d-bOHbutyrate	GCST90200324	11:116451535-117240760	0.425899630936321	0.534033005657947	0.425151670362393
MR-PCA	3-hydroxybutyrate (bhba)	HMDB0000011	anthranilate	HMDB0001123	met-d-bOHbutyrate	GCST90200324	12:122375755-122875755	-0.339417631119992	0.589791308990758	0.564961521545216
MR-PCA	3-hydroxybutyrate (bhba)	HMDB0000011	anthranilate	HMDB0001123	met-d-bOHbutyrate	GCST90200324	14:94393207-95094947	-0.0344437082935105	0.279460770334337	0.901908656063183
MR-PCA	3-hydroxybutyrate (bhba)	HMDB0000011	anthranilate	HMDB0001123	met-d-bOHbutyrate	GCST90200324	15:58430643-58980498	-0.0804882749131065	0.378795250752989	0.831728748776532
MR-PCA	3-hydroxybutyrate (bhba)	HMDB0000011	anthranilate	HMDB0001123	met-d-bOHbutyrate	GCST90200324	16:71899923-73042963	0.395246684956981	0.387007489487871	0.307117300211224
MR-PCA	3-hydroxybutyrate (bhba)	HMDB0000011	anthranilate	HMDB0001123	met-d-bOHbutyrate	GCST90200324	17:6935779-7435779	-0.272098571533473	0.37590672847301	0.46916030182484
MR-PCA	3-hydroxybutyrate (bhba)	HMDB0000011	anthranilate	HMDB0001123	met-d-bOHbutyrate	GCST90200324	19:45161941-45661941	-0.0366454451349687	0.382550020021327	0.923685327714466
MR-PCA	sarcosine	HMDB0000271	3-hydroxybutyrate (bhba)	HMDB0000011	bioa_031	met-d-bOHbutyrate	1:157842259-158342259	-0.102465739145174	0.0442621069440981	0.0206142160435072
MR-PCA	sarcosine	HMDB0000271	3-hydroxybutyrate (bhba)	HMDB0000011	bioa_031	met-d-bOHbutyrate	6:42690673-43190673	0.0588630828018585	0.0538203138287658	0.274088159242786
MR-PCA	sarcosine	HMDB0000271	3-hydroxybutyrate (bhba)	HMDB0000011	bioa_031	met-d-bOHbutyrate	9:136282183-136851769	-0.0327560535644175	0.0273349407552999	0.230791789186398
MR-PCA	choline	HMDB0000097	3-methyl-2-oxobutyrate	HMDB0000019	GCST90200327	GCST90199677	2:211290507-211790507	-0.0723065003414522	0.142977250412544	0.613053003780933
MR-PCA	choline	HMDB0000097	3-methyl-2-oxobutyrate	HMDB0000019	GCST90200327	GCST90199677	17:17175631-17675631	0.130849117710366	0.0917322620203061	0.153745934782881
MR-PCA	tyrosine	HMDB0000158	alanine	HMDB0000161	met-d-Tyr	bioa_001	3:135701113-136607693	0.16046134563992	0.148618971634121	0.280283461108811
MR-PCA	tyrosine	HMDB0000158	alanine	HMDB0000161	met-d-Tyr	bioa_001	3:186140627-186640627	0.0148266195756645	0.137604435808613	0.914195495628552
MR-PCA	tyrosine	HMDB0000158	alanine	HMDB0000161	met-d-Tyr	bioa_001	4:99789651-100289651	0.249003977297527	0.121922696860848	0.0411207629209556
MR-PCA	tyrosine	HMDB0000158	alanine	HMDB0000161	met-d-Tyr	bioa_001	5:89941256-90441256	-0.0908905918015551	0.18092559842981	0.615411169145677
MR-PCA	tyrosine	HMDB0000158	alanine	HMDB0000161	met-d-Tyr	bioa_001	6:43031486-43531486	-0.470501266448832	0.174259620292697	0.0069339127230963
MR-PCA	tyrosine	HMDB0000158	alanine	HMDB0000161	met-d-Tyr	bioa_001	6:110683901-112778738	-0.0631118901519615	0.0336634245347053	0.060821462183272
MR-PCA	tyrosine	HMDB0000158	alanine	HMDB0000161	met-d-Tyr	bioa_001	7:27916442-28416442	0.170814445898178	0.151283086438278	0.258853663381325
MR-PCA	tyrosine	HMDB0000158	alanine	HMDB0000161	met-d-Tyr	bioa_001	8:126236230-126736230	-0.0049077382330674	0.145162873107766	0.973029861990087
MR-PCA	tyrosine	HMDB0000158	alanine	HMDB0000161	met-d-Tyr	bioa_001	9:21884651-22384651	0.262875887909795	0.158454378896961	0.0971156990616628
MR-PCA	tyrosine	HMDB0000158	alanine	HMDB0000161	met-d-Tyr	bioa_001	10:64760672-65511176	-0.505790318460668	0.159359001646903	0.0015040295364416
MR-PCA	tyrosine	HMDB0000158	alanine	HMDB0000161	met-d-Tyr	bioa_001	11:61320783-61820783	0.266793967952425	0.135190730033637	0.0484427819052455
MR-PCA	tyrosine	HMDB0000158	alanine	HMDB0000161	met-d-Tyr	bioa_001	12:21081549-21581549	0.171856367054294	0.108757060746248	0.114064314288543
MR-PCA	tyrosine	HMDB0000158	alanine	HMDB0000161	met-d-Tyr	bioa_001	12:46690648-47449549	1.51479407706262	0.121999074908268	2.1282538215453998e-35
MR-PCA	tyrosine	HMDB0000158	alanine	HMDB0000161	met-d-Tyr	bioa_001	12:56615040-57115040	1.18697773026533	0.0945228808874141	3.61256233180488e-36
MR-PCA	tyrosine	HMDB0000158	alanine	HMDB0000161	met-d-Tyr	bioa_001	12:59740603-60240603	1.23330722698029	0.180774349674345	8.95584979649071e-12
MR-PCA	tyrosine	HMDB0000158	alanine	HMDB0000161	met-d-Tyr	bioa_001	12:121174574-121674574	0.137347143149201	0.0776868592489138	0.0770678417473322
MR-PCA	tyrosine	HMDB0000158	alanine	HMDB0000161	met-d-Tyr	bioa_001	12:122076812-122576812	-0.195493533866888	0.154736147151847	0.206445729822222
MR-PCA	tyrosine	HMDB0000158	alanine	HMDB0000161	met-d-Tyr	bioa_001	14:102441854-102941854	-0.2414522963888	0.18125410009575	0.182820605950081
MR-PCA	tyrosine	HMDB0000158	alanine	HMDB0000161	met-d-Tyr	bioa_001	16:70194094-72795019	-0.0936621772707659	0.0487582759407095	0.0547380963991851
MR-PCA	tyrosine	HMDB0000158	alanine	HMDB0000161	met-d-Tyr	bioa_001	16:79505446-80005446	0.129716136559717	0.187993349203227	0.490191760089448
MR-PCA	tyrosine	HMDB0000158	alanine	HMDB0000161	met-d-Tyr	bioa_001	20:42792364-43292364	0.0316832839002561	0.146355137959042	0.828611889747492
MR-PCA	valine	HMDB0000883	cysteine	HMDB0000574	bioa_022	GCST90200439	2:64958074-65458074	0.309032485235525	0.220794974658007	0.161622496987436
MR-PCA	valine	HMDB0000883	cysteine	HMDB0000574	bioa_022	GCST90200439	2:211173777-211673777	-0.175950700751291	0.445066867201238	0.692595356103331
MR-PCA	valine	HMDB0000883	cysteine	HMDB0000574	bioa_022	GCST90200439	4:88972827-89472827	-0.0344159343329146	0.147858782740067	0.815946073233554
MR-PCA	valine	HMDB0000883	cysteine	HMDB0000574	bioa_022	GCST90200439	11:116381707-116882500	0.278497603137131	0.327098736947076	0.39453744970979
MR-PCA	valine	HMDB0000883	cysteine	HMDB0000574	bioa_022	GCST90200439	12:56615040-57115040	0.917274782229445	0.583842025622632	0.116159193584175
MR-PCA	valine	HMDB0000883	cysteine	HMDB0000574	bioa_022	GCST90200439	16:70059237-70559237	0.0934693783401228	0.327527136707184	0.77535376735503
MR-PCA	valine	HMDB0000883	cysteine	HMDB0000574	bioa_022	GCST90200439	17:6883609-7383609	-0.428762633223209	0.349812955511987	0.220314933153804
MR-PCA	valine	HMDB0000883	cysteine	HMDB0000574	bioa_022	GCST90200439	17:40470632-40970632	-0.106910038624467	0.595495102349413	0.857520504805716
MR-PCA	valine	HMDB0000883	cysteine	HMDB0000574	bioa_022	GCST90200439	19:49114511-49614511	0.847311562183271	0.423577568905354	0.0454604016119105
MR-PCA	betaine	HMDB0000043	s-1-pyrroline-5-carboxylate	HMDB0001301	M03141	GCST90200381	2:211337631-211837631	0.227843658078839	0.090742397364059	0.0120429171141933
MR-PCA	betaine	HMDB0000043	s-1-pyrroline-5-carboxylate	HMDB0001301	M03141	GCST90200381	5:78095798-78666416	-0.0072342906101904	0.0879261698529846	0.934426542017164
MR-PCA	betaine	HMDB0000043	s-1-pyrroline-5-carboxylate	HMDB0001301	M03141	GCST90200381	12:30349-530349	0.222397752960859	0.14693818424069	0.130140936127763
MR-PCA	spermidine	HMDB0001257	methionine	HMDB0000696	bioa_033	M01302	1:247760300-248289451	0.114002687856705	0.0873777580508557	0.191991407853943
MR-PCA	methionine	HMDB0000696	urate	HMDB0000289	M01302	M01604	1:213396566-213896566	0.143869112164328	0.128808599283798	0.264027830402426
MR-PCA	spermidine	HMDB0001257	glucose	HMDB0000122	bioa_033	M20489	1:247760300-248289451	-0.144047285760373	0.0875117041239823	0.0997566524604071
MR-PCA	2-aminobutyrate	HMDB0000452	phenylpyruvate	HMDB0000205	GCST90200305	GCST90200365	2:64970910-65470910	0.0365680548948898	0.0832096184411335	0.660321677768133
MR-PCA	2-aminobutyrate	HMDB0000452	phenylpyruvate	HMDB0000205	GCST90200305	GCST90200365	4:88993818-89493818	0.0734259400418068	0.11328218459724	0.516875993873526
MR-PCA	uridine	HMDB0000296	leucine	HMDB0000687	M00606	GCST90200389	1:20665172-21165172	-0.093218168227117	0.145614420794624	0.522061260728857
MR-PCA	uridine	HMDB0000296	leucine	HMDB0000687	M00606	GCST90200389	7:47852911-48352911	-0.0677054940841642	0.14486643260501	0.64023878963578
MR-PCA	uridine	HMDB0000296	leucine	HMDB0000687	M00606	GCST90200389	22:50721752-51221752	-0.0839990596284227	0.108229253411155	0.43767720043302
MR-PCA	tyrosine	HMDB0000158	cystine	HMDB0000192	bioa_021	GCST90200382	4:99820973-100320973	-0.0264779875661653	0.553317421704233	0.961833268842468
MR-PCA	tyrosine	HMDB0000158	cystine	HMDB0000192	bioa_021	GCST90200382	6:111242119-112017012	0.101998328420272	0.141544213404592	0.471148835142476
MR-PCA	tyrosine	HMDB0000158	cystine	HMDB0000192	bioa_021	GCST90200382	6:112114361-112614361	-0.28862637230571	0.40157031921139	0.472298491326032
MR-PCA	tyrosine	HMDB0000158	cystine	HMDB0000192	bioa_021	GCST90200382	7:27926305-28426305	0.251719244295273	0.4707540652861	0.592846970597447
MR-PCA	tyrosine	HMDB0000158	cystine	HMDB0000192	bioa_021	GCST90200382	10:64816186-65575478	-0.383137875057141	0.576822050445137	0.506548257998716
MR-PCA	tyrosine	HMDB0000158	cystine	HMDB0000192	bioa_021	GCST90200382	11:61310081-61810081	-0.574019546281832	0.439580787212898	0.191609008348952
MR-PCA	tyrosine	HMDB0000158	cystine	HMDB0000192	bioa_021	GCST90200382	12:46678393-47435518	0.335415215587342	0.39586291531083	0.396827127880098
MR-PCA	tyrosine	HMDB0000158	cystine	HMDB0000192	bioa_021	GCST90200382	12:56615040-57115040	0.179940551269674	0.356252972094106	0.613494170553344
MR-PCA	tyrosine	HMDB0000158	cystine	HMDB0000192	bioa_021	GCST90200382	12:57594049-58094049	-0.878257155936013	0.497822133210804	0.0776985329987803
MR-PCA	tyrosine	HMDB0000158	cystine	HMDB0000192	bioa_021	GCST90200382	12:59727701-60227701	0.148159982966901	0.431166717899908	0.731127763688059
MR-PCA	tyrosine	HMDB0000158	cystine	HMDB0000192	bioa_021	GCST90200382	12:120845172-121674861	-0.0458129396355041	0.39696557030485	0.908121863842286
MR-PCA	tyrosine	HMDB0000158	cystine	HMDB0000192	bioa_021	GCST90200382	12:122092964-122592964	0.0357599036178771	0.450487166818562	0.936729965950546
MR-PCA	tyrosine	HMDB0000158	cystine	HMDB0000192	bioa_021	GCST90200382	15:60649639-61149639	-0.413236630453799	0.533991459753437	0.439011371770377
MR-PCA	tyrosine	HMDB0000158	cystine	HMDB0000192	bioa_021	GCST90200382	16:71153235-72438683	0.0579419311690043	0.19436783975475	0.765623393455315
MR-PCA	pyruvate	HMDB0000243	glucose	HMDB0000122	met-d-Pyruvate	M20489	1:154991807-156271079	0.218370559724505	0.375315910834106	0.560680291184099
MR-PCA	pyruvate	HMDB0000243	glucose	HMDB0000122	met-d-Pyruvate	M20489	1:207429229-207929229	0.459632777848317	0.603291517137246	0.446134559515285
MR-PCA	pyruvate	HMDB0000243	glucose	HMDB0000122	met-d-Pyruvate	M20489	2:27480940-28253616	-0.699502244744307	0.491452239119149	0.15463843343275
MR-PCA	pyruvate	HMDB0000243	glucose	HMDB0000122	met-d-Pyruvate	M20489	2:60468043-60968043	-0.40895857346904	0.524020234605169	0.435140665424135
MR-PCA	pyruvate	HMDB0000243	glucose	HMDB0000122	met-d-Pyruvate	M20489	2:173097338-173854224	0.328991674731267	0.21341023994852	0.123172592949223
MR-PCA	pyruvate	HMDB0000243	glucose	HMDB0000122	met-d-Pyruvate	M20489	3:56611222-57111222	0.0967239987761599	0.421791529432898	0.818622484989037
MR-PCA	pyruvate	HMDB0000243	glucose	HMDB0000122	met-d-Pyruvate	M20489	5:131157493-131957429	-0.267190923067783	0.456633419133584	0.558458820355915
MR-PCA	pyruvate	HMDB0000243	glucose	HMDB0000122	met-d-Pyruvate	M20489	8:106322270-106822270	-0.49382902330169	0.50464436123057	0.327793281092312
MR-PCA	pyruvate	HMDB0000243	glucose	HMDB0000122	met-d-Pyruvate	M20489	9:135611502-136391870	0.5952927539179	0.388155499559893	0.125117003200212
MR-PCA	pyruvate	HMDB0000243	glucose	HMDB0000122	met-d-Pyruvate	M20489	10:2869150-3388009	-0.0503300453986659	0.192998213189999	0.794262283038297
MR-PCA	pyruvate	HMDB0000243	glucose	HMDB0000122	met-d-Pyruvate	M20489	11:56961646-57461646	1.1541616747501	0.637005095606926	0.0700084082775105
MR-PCA	pyruvate	HMDB0000243	glucose	HMDB0000122	met-d-Pyruvate	M20489	12:48145900-49077761	0.179733901650531	0.208008596881516	0.387549666820926
MR-PCA	pyruvate	HMDB0000243	glucose	HMDB0000122	met-d-Pyruvate	M20489	16:69379588-70929689	0.206291229585087	0.344631307765804	0.549449471128044
MR-PCA	pyruvate	HMDB0000243	glucose	HMDB0000122	met-d-Pyruvate	M20489	18:43532791-44032791	1.36591014084746	0.699965543143231	0.0510099264075075
MR-PCA	pyruvate	HMDB0000243	glucose	HMDB0000122	met-d-Pyruvate	M20489	21:45449580-45972811	0.30307311314109	0.318288998456861	0.340998223344246
MR-PCA	alanine	HMDB0000161	urea	HMDB0000294	bioa_001	M01670	1:206985954-207485954	-0.367163833402891	0.349279837136307	0.293165601261324
MR-PCA	alanine	HMDB0000161	urea	HMDB0000294	bioa_001	M01670	2:27143030-28594285	0.33894175861464	0.279790257250675	0.225736880613069
MR-PCA	alanine	HMDB0000161	urea	HMDB0000294	bioa_001	M01670	2:64958074-65458074	0.201260960652471	0.282781118732179	0.476638217941188
MR-PCA	alanine	HMDB0000161	urea	HMDB0000294	bioa_001	M01670	3:71155270-71655270	0.0794397075950418	0.521154216210838	0.878847539063674
MR-PCA	alanine	HMDB0000161	urea	HMDB0000294	bioa_001	M01670	4:88976422-89476422	0.195226089172899	0.436134356252923	0.654421461048904
MR-PCA	alanine	HMDB0000161	urea	HMDB0000294	bioa_001	M01670	7:72732874-73232874	0.328533391481376	0.461517349981424	0.476554626309466
MR-PCA	alanine	HMDB0000161	urea	HMDB0000294	bioa_001	M01670	8:145568681-146068681	0.516712109271118	0.519226261625473	0.319659480397259
MR-PCA	alanine	HMDB0000161	urea	HMDB0000294	bioa_001	M01670	9:4040541-4540541	0.448001455100912	0.466383604605348	0.336760485169171
MR-PCA	alanine	HMDB0000161	urea	HMDB0000294	bioa_001	M01670	11:116336283-116836283	0.514243677125098	0.416319069033419	0.216750392458515
MR-PCA	alanine	HMDB0000161	urea	HMDB0000294	bioa_001	M01670	12:46636543-47713425	-0.0111536764459062	0.2014685220966	0.955850163398218
MR-PCA	alanine	HMDB0000161	urea	HMDB0000294	bioa_001	M01670	12:56615040-57115040	-0.0846391963432843	0.267271760429055	0.751487631985776
MR-PCA	alanine	HMDB0000161	urea	HMDB0000294	bioa_001	M01670	12:59727701-60227701	-0.165859390971213	0.363362762265959	0.648061554226772
MR-PCA	alanine	HMDB0000161	urea	HMDB0000294	bioa_001	M01670	14:75116447-75616447	-0.0514404189649942	0.538161515156302	0.923849809153437
MR-PCA	alanine	HMDB0000161	urea	HMDB0000294	bioa_001	M01670	16:69621701-70931491	0.201599831752933	0.242338586731858	0.40546920866599
MR-PCA	alanine	HMDB0000161	urea	HMDB0000294	bioa_001	M01670	17:40568584-41068584	0.196143639918555	0.600181527182383	0.743813719024216
MR-PCA	alanine	HMDB0000161	urea	HMDB0000294	bioa_001	M01670	22:18906543-19406543	0.958592079780901	0.457712083870358	0.0362321629981381
MR-PCA	n-acetyl-aspartyl-glutamate (naag)	HMDB0001067	1-methylxanthine	HMDB0010738	GCST90200684	M34389	11:45663099-50986366	-0.0129337063843675	0.0289758708323415	0.655336307561324
MR-PCA	n-acetyl-aspartyl-glutamate (naag)	HMDB0001067	1-methylxanthine	HMDB0010738	GCST90200684	M34389	11:54602007-58367668	0.0049287750884665	0.0461110974039563	0.914876936725415
MR-PCA	5-oxoproline	HMDB0000267	n-stearoyl-sphingosine (d18:1/18:0)*	HMDB0004950	GCST90200280	GCST90200341	8:144861615-145802337	-0.0007810696183722	0.0345204008131219	0.98194834926732
MR-PCA	5-oxoproline	HMDB0000267	n-stearoyl-sphingosine (d18:1/18:0)*	HMDB0004950	GCST90200280	GCST90200341	12:56615338-57115338	-0.0502795752058049	0.106097056575277	0.63557000870326
MR-PCA	n-stearoyl-sphingosine (d18:1/18:0)*	HMDB0004950	2-oxoarginine*	HMDB0004225	GCST90200341	GCST90199903	10:64645010-65401382	-0.436317960451303	0.133737659885263	0.0011043753756073
MR-PCA	n-stearoyl-sphingosine (d18:1/18:0)*	HMDB0004950	2-oxoarginine*	HMDB0004225	GCST90200341	GCST90199903	14:63982220-64482220	-0.117051745696264	0.137534742418824	0.394730257250833
MR-PCA	n-stearoyl-sphingosine (d18:1/18:0)*	HMDB0004950	2-oxoarginine*	HMDB0004225	GCST90200341	GCST90199903	18:55052269-55552269	-0.0490343355549434	0.0861944895568955	0.569437466045665
MR-PCA	n-stearoyl-sphingosine (d18:1/18:0)*	HMDB0004950	2-oxoarginine*	HMDB0004225	GCST90200341	GCST90199903	19:8013648-8513648	-0.0531713607244317	0.064826250555006	0.412094452450798
MR-PCA	pyruvate	HMDB0000243	serine	HMDB0000187	met-d-Pyruvate	GCST90200415	1:25486369-25986369	-0.0800179013597417	0.533517384535375	0.880778968861393
MR-PCA	pyruvate	HMDB0000243	serine	HMDB0000187	met-d-Pyruvate	GCST90200415	1:154991807-156271079	0.275017873221841	0.28357878509494	0.332140624305386
MR-PCA	pyruvate	HMDB0000243	serine	HMDB0000187	met-d-Pyruvate	GCST90200415	1:207429229-207929229	0.188610103555046	0.497622223214885	0.704671029618647
MR-PCA	pyruvate	HMDB0000243	serine	HMDB0000187	met-d-Pyruvate	GCST90200415	2:27480940-28253616	-1.62123459646198	0.425756598139049	0.0001401571848535
MR-PCA	pyruvate	HMDB0000243	serine	HMDB0000187	met-d-Pyruvate	GCST90200415	2:60468043-60968043	0.238586512391273	0.367547252525045	0.516253359981875
MR-PCA	pyruvate	HMDB0000243	serine	HMDB0000187	met-d-Pyruvate	GCST90200415	2:173097338-173854224	0.196825425318315	0.204351298750894	0.335461272545367
MR-PCA	pyruvate	HMDB0000243	serine	HMDB0000187	met-d-Pyruvate	GCST90200415	3:56611222-57111222	0.0578900258781517	0.375411870223719	0.877448859300302
MR-PCA	pyruvate	HMDB0000243	serine	HMDB0000187	met-d-Pyruvate	GCST90200415	5:35956855-36456855	-0.310155798398803	0.387751606414978	0.423778767178799
MR-PCA	pyruvate	HMDB0000243	serine	HMDB0000187	met-d-Pyruvate	GCST90200415	5:131157493-131957429	0.240016651079493	0.419161252120276	0.566907613508559
MR-PCA	pyruvate	HMDB0000243	serine	HMDB0000187	met-d-Pyruvate	GCST90200415	7:50177982-50677982	0.576879840614402	0.401136375336061	0.150401708607235
MR-PCA	pyruvate	HMDB0000243	serine	HMDB0000187	met-d-Pyruvate	GCST90200415	8:106322270-106822270	-0.0420532646332231	0.461103751839899	0.927332636787377
MR-PCA	pyruvate	HMDB0000243	serine	HMDB0000187	met-d-Pyruvate	GCST90200415	9:135611502-136391870	0.0381253637189289	0.219986947708975	0.862409815290474
MR-PCA	pyruvate	HMDB0000243	serine	HMDB0000187	met-d-Pyruvate	GCST90200415	10:2869150-3388009	-0.0045738304030857	0.171368881633726	0.978707012630087
MR-PCA	pyruvate	HMDB0000243	serine	HMDB0000187	met-d-Pyruvate	GCST90200415	11:56961646-57461646	0.283928914278308	0.424652167644887	0.503740943470886
MR-PCA	pyruvate	HMDB0000243	serine	HMDB0000187	met-d-Pyruvate	GCST90200415	12:48145900-49077761	-0.20178117821895	0.152130092902292	0.184716328781084
MR-PCA	pyruvate	HMDB0000243	serine	HMDB0000187	met-d-Pyruvate	GCST90200415	16:69379588-70929689	0.188009656336417	0.268130062482802	0.483185525270085
MR-PCA	pyruvate	HMDB0000243	serine	HMDB0000187	met-d-Pyruvate	GCST90200415	16:70994871-71494871	0.262011058325256	0.427338559836679	0.539795077516011
MR-PCA	pyruvate	HMDB0000243	serine	HMDB0000187	met-d-Pyruvate	GCST90200415	16:87636490-88136490	-0.150553534065892	0.397612209373003	0.704952137707104
MR-PCA	pyruvate	HMDB0000243	serine	HMDB0000187	met-d-Pyruvate	GCST90200415	18:43532791-44032791	-0.145096981276575	0.389068334801475	0.709197239224763
MR-PCA	pyruvate	HMDB0000243	serine	HMDB0000187	met-d-Pyruvate	GCST90200415	21:45449580-45972811	0.381181653921461	0.260457212474177	0.143327964486518
MR-PCA	glycohyocholate	HMDB0000138	pantothenate	HMDB0000210	GCST90199935	M01508	10:45742470-46242470	-0.190468923471766	0.164580831595554	0.247150987159471
MR-PCA	glycohyocholate	HMDB0000138	pantothenate	HMDB0000210	GCST90199935	M01508	17:28409010-28909010	0.21920820096428	0.146883440895988	0.135595467734136
MR-PCA	oleamide	HMDB0002117	creatinine	HMDB0000562	M32458	bioa_026	12:21138621-21638621	0.0021535514016557	0.0275055244002327	0.93759321049734
MR-PCA	oleamide	HMDB0002117	creatinine	HMDB0000562	M32458	bioa_026	19:15740431-16240431	0.0157799130260371	0.0396970640255226	0.69099265620963
MR-PCA	leucine	HMDB0000687	n-palmitoyl-sphinganine (d18:0/16:0)	HMDB11760	M00060	GCST90200064	4:88976422-89476422	0.0032896244622178	0.105381345792523	0.975096974454373
MR-PCA	leucine	HMDB0000687	n-palmitoyl-sphinganine (d18:0/16:0)	HMDB11760	M00060	GCST90200064	6:45295851-45795851	0.0061201697645831	0.182510962906326	0.97324942089922
MR-PCA	glycine	HMDB0000123	glucose	HMDB0000122	GCST90200707	met-d-Glucose	1:75967169-76467169	-0.0076412714508163	0.0379448955159958	0.840402928069573
MR-PCA	glycine	HMDB0000123	glucose	HMDB0000122	GCST90200707	met-d-Glucose	2:211036896-212058697	0.0067203773205956	0.0079456740610603	0.397669507823187
MR-PCA	glycine	HMDB0000123	glucose	HMDB0000122	GCST90200707	met-d-Glucose	3:125659669-126159669	0.0122282547529794	0.0247515198524634	0.621277534250334
MR-PCA	glycine	HMDB0000123	glucose	HMDB0000122	GCST90200707	met-d-Glucose	9:6290540-6790540	0.0068091694625077	0.0249961155611301	0.7853074727427
MR-PCA	eicosapentaenoate (epa; 20:5n3)	HMDB0001999	cysteine	HMDB0000574	M18467	GCST90200439	11:61330635-61830635	-0.0814622138458554	0.0928572293461636	0.380332094949666
MR-PCA	uridine	HMDB0000296	1-methylurate	HMDB0003099	M00606	M34395	1:20665172-21165172	-0.27475382921815	0.192198407105119	0.152851300734589
MR-PCA	uridine	HMDB0000296	1-methylurate	HMDB0003099	M00606	M34395	7:47852911-48352911	-0.455907757384325	0.179872159834589	0.0112569036242739
MR-PCA	uridine	HMDB0000296	1-methylurate	HMDB0003099	M00606	M34395	22:50721752-51221752	-0.0239761892770664	0.134202196678112	0.858206874421478
MR-PCA	arginine	HMDB0000517	choline	HMDB0000097	GCST90200372	M15506	4:77758299-78258299	0.15157664857245	0.165739066547893	0.360427964401037
MR-PCA	arginine	HMDB0000517	choline	HMDB0000097	GCST90200372	M15506	6:131644358-132148208	-0.320783866967856	0.13678933240183	0.0190222740675382
MR-PCA	arginine	HMDB0000517	choline	HMDB0000097	GCST90200372	M15506	10:99896895-100396895	-0.0166070674913233	0.124344345453696	0.893752826515449
MR-PCA	sulfate*	HMDB01448	methionine	HMDB0000696	GCST90199896	M01302	7:122557611-123057611	-0.307084384799868	0.187950097616265	0.10228798408933
MR-PCA	trans-urocanate	HMDB0000301	methionine sulfoxide	HMDB0002005	GCST90200416	GCST90199625	8:17963874-18463874	0.0736285425670331	0.0917551123416148	0.422294889076465
MR-PCA	trans-urocanate	HMDB0000301	methionine sulfoxide	HMDB0002005	GCST90200416	GCST90199625	12:96124750-96624750	0.0299284336509954	0.0543321004538025	0.581741601600948
MR-PCA	trans-urocanate	HMDB0000301	methionine sulfoxide	HMDB0002005	GCST90200416	GCST90199625	19:51269710-51769710	-0.0272299442150745	0.0676039591081509	0.687105487670398
MR-PCA	citrate	HMDB0000094	pantothenate	HMDB0000210	met-d-Citrate	GCST90200279	1:206967359-207467359	0.325063302074027	0.270119549128814	0.228819510735835
MR-PCA	citrate	HMDB0000094	pantothenate	HMDB0000210	met-d-Citrate	GCST90200279	2:6909613-7409613	-0.165442247610307	0.330204342869596	0.616350082826937
MR-PCA	citrate	HMDB0000094	pantothenate	HMDB0000210	met-d-Citrate	GCST90200279	2:211290507-211790507	0.0678430248007125	0.385970413077501	0.860472592887665
MR-PCA	citrate	HMDB0000094	pantothenate	HMDB0000210	met-d-Citrate	GCST90200279	2:241907241-242693157	-0.23134878923361	0.395973018732997	0.559049488010716
MR-PCA	citrate	HMDB0000094	pantothenate	HMDB0000210	met-d-Citrate	GCST90200279	4:77164144-77664144	0.274711979902189	0.490594171121345	0.575508295786233
MR-PCA	citrate	HMDB0000094	pantothenate	HMDB0000210	met-d-Citrate	GCST90200279	5:14438417-15122542	0.153139179405362	0.131779786838043	0.24520135332974
MR-PCA	citrate	HMDB0000094	pantothenate	HMDB0000210	met-d-Citrate	GCST90200279	5:43252947-44074677	-0.0582664673958404	0.32080778596822	0.855877631604471
MR-PCA	citrate	HMDB0000094	pantothenate	HMDB0000210	met-d-Citrate	GCST90200279	5:176569252-177069252	0.594589895385586	0.562972849696718	0.290894724107571
MR-PCA	citrate	HMDB0000094	pantothenate	HMDB0000210	met-d-Citrate	GCST90200279	6:18111878-18611878	-0.6489481200875	0.355483852154544	0.0679203743400737
MR-PCA	citrate	HMDB0000094	pantothenate	HMDB0000210	met-d-Citrate	GCST90200279	6:160159894-160659894	-0.194671879200093	0.319732059183945	0.542617617576319
MR-PCA	citrate	HMDB0000094	pantothenate	HMDB0000210	met-d-Citrate	GCST90200279	7:72772933-73272933	-1.02338568795959	0.351539161104998	0.0036009303410954
MR-PCA	citrate	HMDB0000094	pantothenate	HMDB0000210	met-d-Citrate	GCST90200279	8:126256694-126756694	-0.438148342644941	0.346230224466493	0.205698363320762
MR-PCA	citrate	HMDB0000094	pantothenate	HMDB0000210	met-d-Citrate	GCST90200279	9:95648531-96148531	-0.116894806402894	0.316976691468159	0.712291379038209
MR-PCA	citrate	HMDB0000094	pantothenate	HMDB0000210	met-d-Citrate	GCST90200279	10:5959218-6459218	0.0150416003100931	0.25073886842738	0.952164311999627
MR-PCA	citrate	HMDB0000094	pantothenate	HMDB0000210	met-d-Citrate	GCST90200279	10:64654071-65607438	0.179692118030728	0.383038989040669	0.638982245364616
MR-PCA	citrate	HMDB0000094	pantothenate	HMDB0000210	met-d-Citrate	GCST90200279	10:94589724-95089724	0.496244631100126	0.390993944281844	0.204374194178719
MR-PCA	citrate	HMDB0000094	pantothenate	HMDB0000210	met-d-Citrate	GCST90200279	11:61356683-61856683	-0.468977930721447	0.446141913490443	0.293173380503359
MR-PCA	citrate	HMDB0000094	pantothenate	HMDB0000210	met-d-Citrate	GCST90200279	12:20812570-21569526	0.305062320211066	0.363538316115227	0.40138646499331
MR-PCA	citrate	HMDB0000094	pantothenate	HMDB0000210	met-d-Citrate	GCST90200279	12:120844110-121665390	-0.135576295004436	0.309044331432889	0.660882334711733
MR-PCA	citrate	HMDB0000094	pantothenate	HMDB0000210	met-d-Citrate	GCST90200279	14:94594947-95094947	-0.276300744308485	0.295628484194069	0.349983382768468
MR-PCA	citrate	HMDB0000094	pantothenate	HMDB0000210	met-d-Citrate	GCST90200279	14:102387585-102887585	0.244101778630913	0.478987676306611	0.610317593798299
MR-PCA	citrate	HMDB0000094	pantothenate	HMDB0000210	met-d-Citrate	GCST90200279	15:42429423-42929423	0.134677826990704	0.454357970473007	0.766914332429087
MR-PCA	citrate	HMDB0000094	pantothenate	HMDB0000210	met-d-Citrate	GCST90200279	15:43028726-45186579	-0.0935170331089844	0.33407825405276	0.779534638009757
MR-PCA	citrate	HMDB0000094	pantothenate	HMDB0000210	met-d-Citrate	GCST90200279	16:58436602-58936602	0.680889861365378	0.434801898767702	0.117353954188779
MR-PCA	citrate	HMDB0000094	pantothenate	HMDB0000210	met-d-Citrate	GCST90200279	17:6092241-7020419	-0.0801073402620242	0.0773957109691147	0.300652140388618
MR-PCA	citrate	HMDB0000094	pantothenate	HMDB0000210	met-d-Citrate	GCST90200279	17:57343504-58184169	-0.447105477892501	0.415605542916284	0.282019903799665
MR-PCA	citrate	HMDB0000094	pantothenate	HMDB0000210	met-d-Citrate	GCST90200279	18:76910235-77410235	0.0014436661194477	0.328637462156807	0.996494997267213
MR-PCA	citrate	HMDB0000094	pantothenate	HMDB0000210	met-d-Citrate	GCST90200279	20:62104494-62604494	-0.145403096082932	0.407571682424812	0.721275483325786
MR-PCA	citrate	HMDB0000094	pantothenate	HMDB0000210	met-d-Citrate	GCST90200279	22:18883605-19740639	0.520572523633938	0.183419786161023	0.0045376118508632
MR-PCA	tyrosine	HMDB0000158	glycerophosphoethanolamine	HMDB0000114	M01299	GCST90199808	1:154514715-155014715	0.0218306050766335	0.144260984544965	0.879717645478009
MR-PCA	tyrosine	HMDB0000158	glycerophosphoethanolamine	HMDB0000114	M01299	GCST90199808	6:111242119-112061922	0.166228003793966	0.117985094887312	0.158867738402325
MR-PCA	tyrosine	HMDB0000158	glycerophosphoethanolamine	HMDB0000114	M01299	GCST90199808	16:71357384-72149586	0.0356673670265531	0.123026179885294	0.771879822641506
MR-PCA	n-acetylglucosaminylasparagine	HMDB0000489	glucose	HMDB0000122	GCST90200316	M20489	4:178111987-178611987	0.148969130368184	0.11259416482901	0.185814555246645
MR-PCA	n-acetylglucosaminylasparagine	HMDB0000489	glucose	HMDB0000122	GCST90200316	M20489	6:167457759-167966043	0.0694974959236792	0.0419245652053018	0.0973821561930826
MR-PCA	threonine	HMDB0000167	n-acetylornithine	HMDB0003357	bioa_019	bioa_023	2:27191397-28253174	-0.0387990328489189	0.0696221512939619	0.577336134516237
MR-PCA	threonine	HMDB0000167	n-acetylornithine	HMDB0003357	bioa_019	bioa_023	6:126521687-127323798	-0.119420251233756	0.165877710430922	0.471568425580817
MR-PCA	threonine	HMDB0000167	n-acetylornithine	HMDB0003357	bioa_019	bioa_023	8:74631674-75131674	-0.230413882991599	0.0989798335214043	0.0199180965300256
MR-PCA	threonine	HMDB0000167	n-acetylornithine	HMDB0003357	bioa_019	bioa_023	12:46636543-47464292	-0.008557810770233	0.0793452984592859	0.914110477621833
MR-PCA	threonine	HMDB0000167	n-acetylornithine	HMDB0003357	bioa_019	bioa_023	12:56615040-57115040	0.0630805508152781	0.107713875141109	0.558123721182731
MR-PCA	threonine	HMDB0000167	n-acetylornithine	HMDB0003357	bioa_019	bioa_023	12:59727701-60227701	-0.151241003949831	0.14067873601217	0.282338567789728
MR-PCA	threonine	HMDB0000167	n-acetylornithine	HMDB0003357	bioa_019	bioa_023	16:1654524-2154524	-0.0560166757111934	0.112462993932215	0.618420714711702
MR-PCA	threonine	HMDB0000167	n-acetylornithine	HMDB0003357	bioa_019	bioa_023	20:42792364-43292364	0.0764360403594059	0.143697054469373	0.5947780154395
MR-PCA	asparagine	HMDB0000168	3-(4-hydroxyphenyl)lactate	HMDB0000755	GCST90200452	M32197	11:61850353-62350353	-0.0647190362049122	0.124304307934043	0.602610621060657
MR-PCA	asparagine	HMDB0000168	3-(4-hydroxyphenyl)lactate	HMDB0000755	GCST90200452	M32197	14:103842789-104825326	-0.0081395569640889	0.0950476647070899	0.931755318443609
MR-PCA	serine	HMDB0000187	methionine	HMDB0000696	M32315	GCST90200391	1:119966025-120466025	-0.0119527033968966	0.0764029282530604	0.875683844361662
MR-PCA	serine	HMDB0000187	methionine	HMDB0000696	M32315	GCST90200391	2:211323559-211823559	-0.214187242928237	0.0926099970350246	0.0207343257294368
MR-PCA	serine	HMDB0000187	methionine	HMDB0000696	M32315	GCST90200391	7:55822010-56322010	-0.114526550999492	0.135626111753668	0.398430014882365
MR-PCA	n-acetyl-aspartyl-glutamate (naag)	HMDB0001067	methionine	HMDB0000696	GCST90200684	bioa_013	11:45663099-50986366	-0.0074080508973279	0.0118460057436564	0.531732994947611
MR-PCA	n-acetyl-aspartyl-glutamate (naag)	HMDB0001067	methionine	HMDB0000696	GCST90200684	bioa_013	11:54602007-58367668	-0.0013595973051348	0.0189060689488082	0.942670926759014
MR-PCA	isoleucine	HMDB0000172	eicosapentaenoate (epa; 20:5n3)	HMDB0001999	met-d-Ile	GCST90200349	2:27480940-28253174	-0.176658833124071	0.395571975539245	0.655170488120148
MR-PCA	isoleucine	HMDB0000172	eicosapentaenoate (epa; 20:5n3)	HMDB0001999	met-d-Ile	GCST90200349	2:165251927-165751927	0.329774876837778	0.477851841703763	0.490119037639635
MR-PCA	isoleucine	HMDB0000172	eicosapentaenoate (epa; 20:5n3)	HMDB0001999	met-d-Ile	GCST90200349	4:88890833-89475171	0.25762406137121	0.175207086132761	0.141454128168325
MR-PCA	isoleucine	HMDB0000172	eicosapentaenoate (epa; 20:5n3)	HMDB0001999	met-d-Ile	GCST90200349	8:76193463-76693463	0.277897047752385	0.444522528628804	0.5318670206649
MR-PCA	isoleucine	HMDB0000172	eicosapentaenoate (epa; 20:5n3)	HMDB0001999	met-d-Ile	GCST90200349	12:56611458-57111458	0.607634444452102	0.333874845009579	0.0687671120937223
MR-PCA	isoleucine	HMDB0000172	eicosapentaenoate (epa; 20:5n3)	HMDB0001999	met-d-Ile	GCST90200349	16:69331471-69831471	0.356244711139547	0.351356464727049	0.310624506780207
MR-PCA	isoleucine	HMDB0000172	eicosapentaenoate (epa; 20:5n3)	HMDB0001999	met-d-Ile	GCST90200349	16:69865519-70914672	0.335119999666365	0.295294282539387	0.256430675095835
MR-PCA	isoleucine	HMDB0000172	eicosapentaenoate (epa; 20:5n3)	HMDB0001999	met-d-Ile	GCST90200349	17:6935779-7435779	0.0628035688427998	0.321665684864825	0.845201268300487
MR-PCA	isoleucine	HMDB0000172	eicosapentaenoate (epa; 20:5n3)	HMDB0001999	met-d-Ile	GCST90200349	19:49069664-49569664	-0.13636500559936	0.275995216596214	0.621246383725394
MR-PCA	s-1-pyrroline-5-carboxylate	HMDB0001301	citrate	HMDB0000094	GCST90200381	M01564	8:144432748-145014955	-0.0033988619028365	0.0510667635926373	0.946934202375579
MR-PCA	sarcosine	HMDB0000271	kynurenine	HMDB0000684	bioa_031	bioa_027	6:42690673-43190673	0.195525193935909	0.114190678914505	0.0868470513934686
MR-PCA	sarcosine	HMDB0000271	kynurenine	HMDB0000684	bioa_031	bioa_027	9:136282183-136851769	0.140370747234184	0.0533148531116574	0.0084668290521414
MR-PCA	caffeine	HMDB0001847	alanine	HMDB0000161	M00569	met-d-Ala	7:17037106-17537106	0.0813681214698226	0.0320569151948943	0.0111411780057761
MR-PCA	caffeine	HMDB0001847	alanine	HMDB0000161	M00569	met-d-Ala	15:74777880-75277880	0.0324463301524944	0.0374386686556137	0.386132228396731
MR-PCA	sarcosine	HMDB0000271	4-acetamidobutanoate	HMDB0003681	bioa_031	GCST90200311	1:157842259-158342259	-0.12380131096827	0.167515996198288	0.45988166055846
MR-PCA	sarcosine	HMDB0000271	4-acetamidobutanoate	HMDB0003681	bioa_031	GCST90200311	9:136282183-136851769	0.0569056959025138	0.100977180554998	0.573060383874132
MR-PCA	phosphate	HMDB0001429	glutamate	HMDB0000148	GCST90200393	GCST90200412	1:21570042-22070042	-0.0187607629950923	0.0809143982759271	0.816647227425534
MR-PCA	gluconate	HMDB0000625	myo-inositol	HMDB0000211	GCST90200373	M19934	4:99521223-100894070	-0.0850598450420834	0.0853097162402525	0.318730042775169
MR-PCA	7-methylxanthine	HMDB0001991	serine	HMDB0000187	GCST90199754	M32315	15:74777880-75578595	-0.0266845295891364	0.166792087797739	0.872891485590812
MR-PCA	1-(1-enyl-stearoyl)-2-arachidonoyl-gpe (p-18:0/20:4)*	HMDB0005779	2-aminobutyrate	HMDB0000452	GCST90200058	M32348	11:61307803-62000560	-0.127003373922947	0.0589990070275503	0.0313473136931053
MR-PCA	spermidine	HMDB0001257	glutamate	HMDB0000148	GCST90200423	GCST90200412	1:247789451-248289451	-0.102642587448612	0.0841364078172621	0.222482132281344
MR-PCA	aspartate	HMDB0000191	aspartate	HMDB0000191	bioa_004	M15996	2:211431243-211931243	1.0526167588016	0.281849018486968	0.0001879517257758
MR-PCA	aspartate	HMDB0000191	aspartate	HMDB0000191	bioa_004	M15996	4:178111051-178611051	0.544703561387706	0.108459121743946	5.10825559974367e-07
MR-PCA	aspartate	HMDB0000191	aspartate	HMDB0000191	bioa_004	M15996	12:101969766-102469766	0.546466159156791	0.161335959894141	0.0007062745080601
MR-PCA	tyrosine	HMDB0000158	beta-citrylglutamate	HMDB0241915	GCST90200427	GCST90199911	6:111308006-112158646	0.22071974069655	0.0963959568054383	0.0220375589921407
MR-PCA	tyrosine	HMDB0000158	beta-citrylglutamate	HMDB0241915	GCST90200427	GCST90199911	16:71156147-71656147	-0.206602360312057	0.107774002545676	0.0552384061914143
MR-PCA	glutamine	HMDB0000641	cholesterol	HMDB0000067	M00053	M00063	12:56615040-57115040	0.261676850156808	0.110056817697673	0.017423244347009
MR-PCA	oleamide	HMDB0002117	dehydroepiandrosterone sulfate (dhea-s)	HMDB0001032	M32458	GCST90199673	12:21138621-21638621	0.281249717300656	0.087284848590536	0.0012720787206724
MR-PCA	oleamide	HMDB0002117	dehydroepiandrosterone sulfate (dhea-s)	HMDB0001032	M32458	GCST90199673	19:15740431-16240431	0.107023927208924	0.125003947227225	0.391906861038548
MR-PCA	citrulline	HMDB0000904	acetylphosphate	HMDB0001494	bioa_005	M15488	2:211099261-211599261	0.179382917403631	0.174014642090259	0.30261137274878
MR-PCA	citrulline	HMDB0000904	acetylphosphate	HMDB0001494	bioa_005	M15488	8:10310878-10810878	-0.330084586539399	0.238094492029446	0.165637123877021
MR-PCA	citrulline	HMDB0000904	acetylphosphate	HMDB0001494	bioa_005	M15488	8:11437159-11937159	0.0057457802409626	0.285337693234479	0.983934265798786
MR-PCA	citrulline	HMDB0000904	acetylphosphate	HMDB0001494	bioa_005	M15488	9:133044244-133627617	0.169675730319001	0.126823421126312	0.180932442870778
MR-PCA	citrulline	HMDB0000904	acetylphosphate	HMDB0001494	bioa_005	M15488	9:135893372-136393372	-0.529488431710962	0.283226202058488	0.0615547328888582
MR-PCA	citrulline	HMDB0000904	acetylphosphate	HMDB0001494	bioa_005	M15488	10:97138579-97638579	0.570543232238424	0.28983760686588	0.0490113677178148
MR-PCA	citrulline	HMDB0000904	acetylphosphate	HMDB0001494	bioa_005	M15488	17:9542768-10042768	0.210360248289516	0.219965336463941	0.338903705422239
MR-PCA	uridine	HMDB0000296	taurocholate	HMDB0000036	M00606	M18497	1:20665172-21165172	-0.041245398613505	0.225529109384747	0.854889966345671
MR-PCA	uridine	HMDB0000296	taurocholate	HMDB0000036	M00606	M18497	7:47852911-48352911	-0.386208101003653	0.211086993901802	0.0673074081685165
MR-PCA	uridine	HMDB0000296	taurocholate	HMDB0000036	M00606	M18497	22:50721752-51221752	-0.278111337241737	0.157429016346826	0.0772981824313372
MR-PCA	citrulline	HMDB0000904	glutamine	HMDB0000641	GCST90200403	met-d-Gln	2:211084708-211584708	-0.13891042263937	0.0256956452576479	6.44510938523663e-08
MR-PCA	citrulline	HMDB0000904	glutamine	HMDB0000641	GCST90200403	met-d-Gln	9:133044244-133573675	-0.02001056166116	0.0256263345575491	0.43488525214556
MR-PCA	serine	HMDB0000187	sarcosine	HMDB0000271	M32315	GCST90200291	1:119966025-120466025	-0.0300077948658233	0.0763929356333617	0.694460922237091
MR-PCA	serine	HMDB0000187	sarcosine	HMDB0000271	M32315	GCST90200291	2:211323559-211823559	0.072291424390688	0.0926187944613345	0.435081029798487
MR-PCA	serine	HMDB0000187	sarcosine	HMDB0000271	M32315	GCST90200291	7:55822010-56322010	0.178350422619259	0.135615584318207	0.188470429891839
MR-PCA	biliverdin	HMDB0001008	2-hydroxyphenylacetate	HMDB0000669	M02137	GCST90200369	2:234046650-234918570	-0.0547842792759846	0.0323866318302998	0.0907278463797139
MR-PCA	dehydroepiandrosterone sulfate (dhea-s)	HMDB0001032	1-methylxanthine	HMDB0010738	M32425	GCST90199763	7:98868801-99739571	-0.149817252999965	0.114341813815024	0.190108639480677
MR-PCA	dehydroepiandrosterone sulfate (dhea-s)	HMDB0001032	1-methylxanthine	HMDB0010738	M32425	GCST90199763	19:48115523-48615523	0.215620353781278	0.117992859678637	0.0676393921309508
MR-PCA	uridine	HMDB0000296	7-methylxanthine	HMDB0001991	GCST90200407	GCST90199754	1:20666238-21166238	-0.022758600521347	0.099632520940258	0.819315528847632
MR-PCA	uridine	HMDB0000296	7-methylxanthine	HMDB0001991	GCST90200407	GCST90199754	7:47877194-48377194	0.0719822690106639	0.118288475862841	0.542834990511885
MR-PCA	uridine	HMDB0000296	7-methylxanthine	HMDB0001991	GCST90200407	GCST90199754	22:50686035-51186035	0.101093549664254	0.0902918567255036	0.262871097085659
MR-PCA	cortisol	HMDB0000063	biliverdin	HMDB0001008	GCST90200378	M02137	14:94554700-95054700	0.221435559682622	0.166975457771929	0.184787922075294
MR-PCA	urate	HMDB0000289	guanidinoacetate	HMDB0000128	M01604	GCST90200384	4:9676051-10553081	0.0995054774269506	0.0466564106139504	0.0329469679635639
MR-PCA	4-hydroxyphenylpyruvate	HMDB0000707	theobromine	HMDB0002825	GCST90200300	GCST90199644	11:63046797-63546797	-0.269386874578473	0.0976392996274975	0.005797844973779
MR-PCA	4-hydroxyphenylpyruvate	HMDB0000707	theobromine	HMDB0002825	GCST90200300	GCST90199644	12:122051275-122551275	0.0329393937714133	0.108027329636896	0.760429195072679
MR-PCA	retinol (vitamin a)	HMDB0000305	arginine	HMDB0000517	GCST90200405	GCST90200372	18:28939457-29439457	-0.144791786665	0.101185270109663	0.152442493644693
MR-PCA	retinol (vitamin a)	HMDB0000305	arginine	HMDB0000517	GCST90200405	GCST90200372	20:38915692-39415692	0.0583878243210095	0.097117354315929	0.547700812376731
MR-PCA	adenosine	HMDB0000050	phosphate	HMDB0001429	M00555	M11438	1:109564880-110064880	0.555028227564055	0.143508993867924	0.0001099342350055
MR-PCA	adenosine	HMDB0000050	phosphate	HMDB0001429	M00555	M11438	6:96128415-96628415	0.423889236695681	0.258646374480689	0.101239166647768
MR-PCA	uridine	HMDB0000296	5-oxoproline	HMDB0000267	M00606	M01494	1:20665172-21165172	-0.111247171125416	0.161761975349812	0.491628245100503
MR-PCA	uridine	HMDB0000296	5-oxoproline	HMDB0000267	M00606	M01494	7:47852911-48352911	0.0843794440259747	0.15140859251427	0.577325022973287
MR-PCA	uridine	HMDB0000296	5-oxoproline	HMDB0000267	M00606	M01494	22:50721752-51221752	0.0053018007983404	0.112937869594678	0.962557539072267
MR-PCA	ornithine	HMDB0000214	beta-alanine	HMDB0000056	bioa_014	GCST90200361	2:219037276-219805573	-0.0444436511209282	0.26843940549984	0.868500814810822
MR-PCA	ornithine	HMDB0000214	beta-alanine	HMDB0000056	bioa_014	GCST90200361	4:144415809-145209327	0.341605373729534	0.292462589644244	0.242794256972527
MR-PCA	ornithine	HMDB0000214	beta-alanine	HMDB0000056	bioa_014	GCST90200361	6:131638147-132138147	-0.0741105632301842	0.238486672196458	0.755988037698164
MR-PCA	ornithine	HMDB0000214	beta-alanine	HMDB0000056	bioa_014	GCST90200361	10:97138162-97638162	0.166208727124257	0.288630085111066	0.564714015168979
MR-PCA	ornithine	HMDB0000214	beta-alanine	HMDB0000056	bioa_014	GCST90200361	12:46964292-47464292	0.324309770212437	0.213007209698757	0.127876448065396
MR-PCA	ornithine	HMDB0000214	beta-alanine	HMDB0000056	bioa_014	GCST90200361	12:132819894-133319894	-0.060044010093182	0.30017706497156	0.841458182188191
MR-PCA	ornithine	HMDB0000214	beta-alanine	HMDB0000056	bioa_014	GCST90200361	19:12789284-13289284	-0.22986493543354	0.25957663827252	0.375866620535378
MR-PCA	valine	HMDB0000883	1-methylxanthine	HMDB0010738	bioa_022	M34389	2:27492603-27992603	-0.556852062348293	0.643831696155162	0.387091948297771
MR-PCA	valine	HMDB0000883	1-methylxanthine	HMDB0010738	bioa_022	M34389	2:64958074-65458074	0.0265097776765379	0.268355780806483	0.921308233278305
MR-PCA	valine	HMDB0000883	1-methylxanthine	HMDB0010738	bioa_022	M34389	2:211173777-211673777	-1.08095214027112	0.618727579559648	0.0806275097611302
MR-PCA	valine	HMDB0000883	1-methylxanthine	HMDB0010738	bioa_022	M34389	4:88972827-89472827	-0.430633436650845	0.189333736425923	0.0229378909565682
MR-PCA	valine	HMDB0000883	1-methylxanthine	HMDB0010738	bioa_022	M34389	11:116381707-116882500	-0.0633230127586276	0.354517635682486	0.858238143347014
MR-PCA	valine	HMDB0000883	1-methylxanthine	HMDB0010738	bioa_022	M34389	12:56615040-57115040	-0.651346372103662	0.647484081501888	0.314432370979799
MR-PCA	valine	HMDB0000883	1-methylxanthine	HMDB0010738	bioa_022	M34389	16:70059237-70559237	-0.164401208522689	0.408321897289919	0.6872230259608
MR-PCA	valine	HMDB0000883	1-methylxanthine	HMDB0010738	bioa_022	M34389	17:6883609-7383609	-0.22540908180518	0.399135843144124	0.572248738295345
MR-PCA	valine	HMDB0000883	1-methylxanthine	HMDB0010738	bioa_022	M34389	17:40470632-40970632	0.460434354558566	0.759448896150075	0.54433261571678
MR-PCA	valine	HMDB0000883	1-methylxanthine	HMDB0010738	bioa_022	M34389	19:49114511-49614511	0.192461674482189	0.535906421585514	0.719495604629211
MR-PCA	retinol (vitamin a)	HMDB0000305	glucose	HMDB0000122	GCST90200405	met-d-Glucose	18:28939457-29439457	0.0062161301494531	0.0270494037872263	0.81824209518395
MR-PCA	retinol (vitamin a)	HMDB0000305	glucose	HMDB0000122	GCST90200405	met-d-Glucose	20:38915692-39415692	-0.0233117656372617	0.0278956114211666	0.403335734611058
MR-PCA	alpha-tocopherol	HMDB0001893	arginine	HMDB0000517	GCST90200302	M01638	1:62651807-63403953	0.201114958360242	0.186887026484476	0.281868587898542
MR-PCA	glycerophosphorylcholine (gpc)	HMDB0000086	3-aminoisobutyrate	HMDB0002166	GCST90199629	GCST90200310	1:40156715-40656715	-0.122924504398389	0.116775350309071	0.292497773515733
MR-PCA	tyrosine	HMDB0000158	creatinine	HMDB0000562	bioa_021	M00513	4:99820973-100320973	0.733377115371991	0.574867860965089	0.202050402144586
MR-PCA	tyrosine	HMDB0000158	creatinine	HMDB0000562	bioa_021	M00513	4:148735862-149235862	0.48444131010693	0.495761386402333	0.328486838405021
MR-PCA	tyrosine	HMDB0000158	creatinine	HMDB0000562	bioa_021	M00513	6:111242119-112017012	-0.157285402051422	0.138004090387585	0.254404843936413
MR-PCA	tyrosine	HMDB0000158	creatinine	HMDB0000562	bioa_021	M00513	6:112114361-112614361	0.537689525458565	0.403309487642108	0.18246836227675
MR-PCA	tyrosine	HMDB0000158	creatinine	HMDB0000562	bioa_021	M00513	7:27926305-28426305	0.0608389676587191	0.476661200060618	0.898437308006234
MR-PCA	tyrosine	HMDB0000158	creatinine	HMDB0000562	bioa_021	M00513	8:8933358-9433358	0.360817070852583	0.516485036855291	0.484801288350167
MR-PCA	tyrosine	HMDB0000158	creatinine	HMDB0000562	bioa_021	M00513	10:64816186-65575478	-0.038690560264644	0.55228134500831	0.944149176361985
MR-PCA	tyrosine	HMDB0000158	creatinine	HMDB0000562	bioa_021	M00513	11:61310081-61810081	0.397655446091618	0.481198334669629	0.408585305047993
MR-PCA	tyrosine	HMDB0000158	creatinine	HMDB0000562	bioa_021	M00513	12:20701307-21201307	-0.303161444614891	0.534530199852812	0.570608917506055
MR-PCA	tyrosine	HMDB0000158	creatinine	HMDB0000562	bioa_021	M00513	12:46678393-47435518	-0.143856973549826	0.372403656190278	0.699279588711999
MR-PCA	tyrosine	HMDB0000158	creatinine	HMDB0000562	bioa_021	M00513	12:56615040-57115040	-0.11590816709606	0.3567165287042	0.745233487913534
MR-PCA	tyrosine	HMDB0000158	creatinine	HMDB0000562	bioa_021	M00513	12:57594049-58094049	-0.141054033716721	0.530683463702307	0.790395610224986
MR-PCA	tyrosine	HMDB0000158	creatinine	HMDB0000562	bioa_021	M00513	12:59727701-60227701	0.124949360924755	0.45032028706252	0.78142095880283
MR-PCA	tyrosine	HMDB0000158	creatinine	HMDB0000562	bioa_021	M00513	12:120845172-121674861	0.0731079396733252	0.378889436206311	0.846995598504184
MR-PCA	tyrosine	HMDB0000158	creatinine	HMDB0000562	bioa_021	M00513	12:122092964-122592964	-0.125549327736181	0.465291058914377	0.787291304305395
MR-PCA	tyrosine	HMDB0000158	creatinine	HMDB0000562	bioa_021	M00513	15:60649639-61149639	0.144134415498013	0.532601239017622	0.786680613761551
MR-PCA	tyrosine	HMDB0000158	creatinine	HMDB0000562	bioa_021	M00513	16:71153235-72438683	-0.0846224220954348	0.209122227868618	0.6857308887236
MR-PCA	tyrosine	HMDB0000158	urea	HMDB0000294	GCST90200427	M01670	6:111308006-112158646	-0.115933325591038	0.116498334464505	0.319663282027875
MR-PCA	histidine	HMDB0000177	adenosine 5'-monophosphate (amp)	HMDB0000045	GCST90200377	GCST90200356	2:211293055-211793055	0.025475173957708	0.113619370092107	0.82258996507056
MR-PCA	histidine	HMDB0000177	adenosine 5'-monophosphate (amp)	HMDB0000045	GCST90200377	GCST90200356	12:96129884-96629884	-0.083628602634648	0.0750131011489548	0.264913295772142
MR-PCA	3-methyl-2-oxobutyrate	HMDB0000019	bilirubin (z,z)	HMDB0000054	M21047	M27716	4:88976422-89476422	-0.177729707096125	0.15301772227342	0.245439625402933
MR-PCA	isoleucine	HMDB0000172	glycerol	HMDB0000131	met-d-Ile	GCST90200325	2:27480940-28253174	0.334002178690499	0.394922966031718	0.397697761980073
MR-PCA	isoleucine	HMDB0000172	glycerol	HMDB0000131	met-d-Ile	GCST90200325	2:165251927-165751927	0.424552755150348	0.477030211817112	0.373470538693204
MR-PCA	isoleucine	HMDB0000172	glycerol	HMDB0000131	met-d-Ile	GCST90200325	4:88890833-89475171	0.258666167461242	0.174911517163736	0.139183052710173
MR-PCA	isoleucine	HMDB0000172	glycerol	HMDB0000131	met-d-Ile	GCST90200325	8:76193463-76693463	-0.488425650521265	0.443726989809689	0.271012182899373
MR-PCA	isoleucine	HMDB0000172	glycerol	HMDB0000131	met-d-Ile	GCST90200325	12:56611458-57111458	0.351167685259081	0.33331932635018	0.292090215586216
MR-PCA	isoleucine	HMDB0000172	glycerol	HMDB0000131	met-d-Ile	GCST90200325	16:69331471-69831471	-0.124090155601071	0.350775185167452	0.723518910724814
MR-PCA	isoleucine	HMDB0000172	glycerol	HMDB0000131	met-d-Ile	GCST90200325	16:69865519-70914672	-0.32385898261221	0.294792180447825	0.27194214374225
MR-PCA	isoleucine	HMDB0000172	glycerol	HMDB0000131	met-d-Ile	GCST90200325	17:6935779-7435779	0.892736545986867	0.321083822758709	0.0054294537650661
MR-PCA	isoleucine	HMDB0000172	glycerol	HMDB0000131	met-d-Ile	GCST90200325	19:49069664-49569664	-0.247338888008667	0.275617337297866	0.369505726379454
MR-PCA	citrate	HMDB0000094	hippurate	HMDB0000714	met-d-Citrate	GCST90199624	1:206967359-207467359	-0.0766316707203593	0.26904348544441	0.775774345085812
MR-PCA	citrate	HMDB0000094	hippurate	HMDB0000714	met-d-Citrate	GCST90199624	2:6909613-7409613	0.074708905693215	0.328881974010121	0.820299149212703
MR-PCA	citrate	HMDB0000094	hippurate	HMDB0000714	met-d-Citrate	GCST90199624	2:211290507-211790507	0.348687290003694	0.38442721224197	0.364390553765095
MR-PCA	citrate	HMDB0000094	hippurate	HMDB0000714	met-d-Citrate	GCST90199624	2:241907241-242693157	0.020317720153867	0.394389159732983	0.958913608707704
MR-PCA	citrate	HMDB0000094	hippurate	HMDB0000714	met-d-Citrate	GCST90199624	4:77164144-77664144	0.566504722496478	0.488646681264184	0.246320058835956
MR-PCA	citrate	HMDB0000094	hippurate	HMDB0000714	met-d-Citrate	GCST90199624	5:14438417-15122542	0.0249555229901029	0.131259859268301	0.84921271893337
MR-PCA	citrate	HMDB0000094	hippurate	HMDB0000714	met-d-Citrate	GCST90199624	5:43252947-44074677	0.199777214992437	0.319539972322484	0.531838109056674
MR-PCA	citrate	HMDB0000094	hippurate	HMDB0000714	met-d-Citrate	GCST90199624	5:176569252-177069252	-0.347729945660888	0.56069569546455	0.535142000307165
MR-PCA	citrate	HMDB0000094	hippurate	HMDB0000714	met-d-Citrate	GCST90199624	6:18111878-18611878	-0.174753145009043	0.354076522902441	0.621626659034511
MR-PCA	citrate	HMDB0000094	hippurate	HMDB0000714	met-d-Citrate	GCST90199624	6:160159894-160659894	-0.220175858958512	0.318430638489177	0.489288722488773
MR-PCA	citrate	HMDB0000094	hippurate	HMDB0000714	met-d-Citrate	GCST90199624	7:72772933-73272933	0.834255173740948	0.350184862564855	0.0172035705028835
MR-PCA	citrate	HMDB0000094	hippurate	HMDB0000714	met-d-Citrate	GCST90199624	8:126256694-126756694	-0.167727794492201	0.344862693288142	0.626711174820006
MR-PCA	citrate	HMDB0000094	hippurate	HMDB0000714	met-d-Citrate	GCST90199624	9:95648531-96148531	-0.0703660357838444	0.315709028111238	0.823626911618119
MR-PCA	citrate	HMDB0000094	hippurate	HMDB0000714	met-d-Citrate	GCST90199624	10:5959218-6459218	0.0318335161026375	0.249730312413278	0.898567169956417
MR-PCA	citrate	HMDB0000094	hippurate	HMDB0000714	met-d-Citrate	GCST90199624	10:64654071-65607438	-0.0403429605087124	0.381504873677962	0.915783162330786
MR-PCA	citrate	HMDB0000094	hippurate	HMDB0000714	met-d-Citrate	GCST90199624	10:94589724-95089724	0.679104776822548	0.389427923553178	0.0811848495280132
MR-PCA	citrate	HMDB0000094	hippurate	HMDB0000714	met-d-Citrate	GCST90199624	11:61356683-61856683	0.0669252309088056	0.444391924414256	0.880291603843621
MR-PCA	citrate	HMDB0000094	hippurate	HMDB0000714	met-d-Citrate	GCST90199624	12:20812570-21569526	-0.524298274793933	0.362083869525338	0.147616408178831
MR-PCA	citrate	HMDB0000094	hippurate	HMDB0000714	met-d-Citrate	GCST90199624	12:120844110-121665390	-0.255671343413218	0.307813613353649	0.40619714501412
MR-PCA	citrate	HMDB0000094	hippurate	HMDB0000714	met-d-Citrate	GCST90199624	14:94594947-95094947	-0.488384991229212	0.294425954413992	0.0971621129244945
MR-PCA	citrate	HMDB0000094	hippurate	HMDB0000714	met-d-Citrate	GCST90199624	14:102387585-102887585	0.0316197312072489	0.477067941870482	0.947155459904399
MR-PCA	citrate	HMDB0000094	hippurate	HMDB0000714	met-d-Citrate	GCST90199624	15:42429423-42929423	0.883311052553248	0.452471987012791	0.0509157128415792
MR-PCA	citrate	HMDB0000094	hippurate	HMDB0000714	met-d-Citrate	GCST90199624	15:43028726-45186579	0.443509249062231	0.332664152980197	0.182464798357125
MR-PCA	citrate	HMDB0000094	hippurate	HMDB0000714	met-d-Citrate	GCST90199624	16:58436602-58936602	0.259711356097224	0.433107845881588	0.548742231673938
MR-PCA	citrate	HMDB0000094	hippurate	HMDB0000714	met-d-Citrate	GCST90199624	17:6092241-7020419	-0.0592486945184471	0.0770872326699764	0.442135061703552
MR-PCA	citrate	HMDB0000094	hippurate	HMDB0000714	met-d-Citrate	GCST90199624	17:57343504-58184169	0.200969388827279	0.413938569771954	0.62731792092791
MR-PCA	citrate	HMDB0000094	hippurate	HMDB0000714	met-d-Citrate	GCST90199624	18:76910235-77410235	-0.010332860534031	0.327325759235684	0.974816950430025
MR-PCA	citrate	HMDB0000094	hippurate	HMDB0000714	met-d-Citrate	GCST90199624	20:62104494-62604494	0.179314629254137	0.405952850145649	0.658696940559852
MR-PCA	citrate	HMDB0000094	hippurate	HMDB0000714	met-d-Citrate	GCST90199624	22:18883605-19740639	0.0693096368456092	0.182724514322402	0.704456043861315
MR-PCA	taurine	HMDB0000251	arginine	HMDB0000517	bioa_034	GCST90200372	19:54074995-54574995	-0.0029365645689287	0.105231446867366	0.977737306322124
MR-PCA	alpha-ketoglutarate	HMDB0000208	betaine	HMDB0000043	GCST90200455	M03141	20:44931392-45517926	0.0361918863838725	0.0984247369890049	0.713088526003304
MR-PCA	1-methylxanthine	HMDB0010738	5-methylthioadenosine (mta)	HMDB0001173	M34389	GCST90200359	8:18010431-18510431	0.186901933853758	0.0562895877395093	0.0008990007362339
MR-PCA	1-methylnicotinamide	HMDB0000699	phenylethylamine	HMDB0012275	GCST90200406	bioa_015	6:160317928-160817928	0.0362020356696918	0.0843096241032297	0.667636614959646
MR-PCA	cysteinylglycine	HMDB0000078	1-methylxanthine	HMDB0010738	GCST90200364	M34389	16:15885043-16385043	-0.0713060309768272	0.140806694483725	0.612568293546133
MR-PCA	cysteinylglycine	HMDB0000078	1-methylxanthine	HMDB0010738	GCST90200364	M34389	16:89076223-90262231	-0.0767464079505282	0.08125798964893	0.344925285559121
MR-PCA	lysine	HMDB0003405	lysine	HMDB0003405	M01301	bioa_012	16:68076200-68576200	1.24296576305814	0.064292642494194	2.83780171390663e-83
MR-PCA	phenylpyruvate	HMDB0000205	thyroxine	HMDB0000248	GCST90200365	GCST90200293	9:131315554-131815554	0.0172037165101807	0.103811904369751	0.868377247453745
MR-PCA	phenylpyruvate	HMDB0000205	thyroxine	HMDB0000248	GCST90200365	GCST90200293	16:58503995-59003995	0.0839350738151532	0.0995460950982983	0.399128920484783
MR-PCA	1-stearoyl-2-oleoyl-gps (18:0/18:1)	HMDB0010163	uridine	HMDB0000296	GCST90199652	GCST90200407	3:56598999-57098999	-0.0735084626527915	0.100039054501049	0.462462735494098
MR-PCA	3-hydroxybutyrate (bhba)	HMDB0000011	alanine	HMDB0000161	met-d-bOHbutyrate	bioa_001	1:230050269-230550269	-0.292094284180226	0.126846228736792	0.0212932989077351
MR-PCA	3-hydroxybutyrate (bhba)	HMDB0000011	alanine	HMDB0000161	met-d-bOHbutyrate	bioa_001	5:41452897-42471829	-0.265924934567311	0.115271251376583	0.0210576457747125
MR-PCA	3-hydroxybutyrate (bhba)	HMDB0000011	alanine	HMDB0000161	met-d-bOHbutyrate	bioa_001	8:8059014-8559014	0.315504639822092	0.191433897786422	0.0993295448816298
MR-PCA	3-hydroxybutyrate (bhba)	HMDB0000011	alanine	HMDB0000161	met-d-bOHbutyrate	bioa_001	8:8580720-9433358	0.0365022739191993	0.109270711948408	0.738339117944852
MR-PCA	3-hydroxybutyrate (bhba)	HMDB0000011	alanine	HMDB0000161	met-d-bOHbutyrate	bioa_001	8:9546321-10530228	0.175359228719631	0.155776096119201	0.260286877382316
MR-PCA	3-hydroxybutyrate (bhba)	HMDB0000011	alanine	HMDB0000161	met-d-bOHbutyrate	bioa_001	8:10591858-11909109	0.248397634093481	0.13785006335586	0.0715547422351057
MR-PCA	3-hydroxybutyrate (bhba)	HMDB0000011	alanine	HMDB0000161	met-d-bOHbutyrate	bioa_001	9:107339744-107915739	0.135660529448526	0.111352257871718	0.223109738708536
MR-PCA	3-hydroxybutyrate (bhba)	HMDB0000011	alanine	HMDB0000161	met-d-bOHbutyrate	bioa_001	10:113694271-114194271	0.0601428970735935	0.120562464272807	0.617883238466035
MR-PCA	3-hydroxybutyrate (bhba)	HMDB0000011	alanine	HMDB0000161	met-d-bOHbutyrate	bioa_001	11:116451535-117240760	-0.87928843968036	0.145628867822495	1.56160012989589e-09
MR-PCA	3-hydroxybutyrate (bhba)	HMDB0000011	alanine	HMDB0000161	met-d-bOHbutyrate	bioa_001	12:122375755-122875755	-0.229123016308357	0.177645682139939	0.197128679741436
MR-PCA	3-hydroxybutyrate (bhba)	HMDB0000011	alanine	HMDB0000161	met-d-bOHbutyrate	bioa_001	14:94393207-95094947	0.0078508328316961	0.099634076139257	0.93719435745164
MR-PCA	3-hydroxybutyrate (bhba)	HMDB0000011	alanine	HMDB0000161	met-d-bOHbutyrate	bioa_001	15:58430643-58980498	0.0639748033976531	0.106341619029816	0.547442398685828
MR-PCA	3-hydroxybutyrate (bhba)	HMDB0000011	alanine	HMDB0000161	met-d-bOHbutyrate	bioa_001	16:71899923-73042963	-0.0976768378042003	0.108172521490531	0.366540364465173
MR-PCA	3-hydroxybutyrate (bhba)	HMDB0000011	alanine	HMDB0000161	met-d-bOHbutyrate	bioa_001	19:45161941-45661941	-0.367380770544296	0.107424087843082	0.0006264173166274
MR-PCA	5-methylthioadenosine (mta)	HMDB0001173	3-hydroxybutyrate (bhba)	HMDB0000011	GCST90200359	met-d-bOHbutyrate	2:211290507-211790507	0.0941116642309576	0.0304218701738516	0.0019777530050799
MR-PCA	5-methylthioadenosine (mta)	HMDB0001173	3-hydroxybutyrate (bhba)	HMDB0000011	GCST90200359	met-d-bOHbutyrate	6:149659491-150411114	-0.0313194170424948	0.038651171192996	0.41776222989524
MR-PCA	5-methylthioadenosine (mta)	HMDB0001173	3-hydroxybutyrate (bhba)	HMDB0000011	GCST90200359	met-d-bOHbutyrate	6:160319068-160819068	-0.0471543537585916	0.029199451875037	0.106331173419297
MR-PCA	5-methylthioadenosine (mta)	HMDB0001173	3-hydroxybutyrate (bhba)	HMDB0000011	GCST90200359	met-d-bOHbutyrate	16:16009596-16509596	0.0266186674320972	0.0263716461508483	0.312798693731443
MR-PCA	citrulline	HMDB0000904	sarcosine	HMDB0000271	bioa_005	GCST90200291	2:211099261-211599261	-0.216208859111119	0.167237042875266	0.196070290327539
MR-PCA	citrulline	HMDB0000904	sarcosine	HMDB0000271	bioa_005	GCST90200291	8:10310878-10810878	-0.294222773107039	0.214755721770082	0.170676095757592
MR-PCA	citrulline	HMDB0000904	sarcosine	HMDB0000271	bioa_005	GCST90200291	8:11437159-11937159	0.0903460485097531	0.239294660459982	0.705763829153502
MR-PCA	citrulline	HMDB0000904	sarcosine	HMDB0000271	bioa_005	GCST90200291	9:133044244-133627617	-0.185147306965615	0.127795437157311	0.147399394726447
MR-PCA	citrulline	HMDB0000904	sarcosine	HMDB0000271	bioa_005	GCST90200291	10:97138579-97638579	0.245940017080031	0.266469571883979	0.356029496089549
MR-PCA	citrulline	HMDB0000904	sarcosine	HMDB0000271	bioa_005	GCST90200291	17:9542768-10042768	-0.176228546762945	0.211632837425882	0.405008925182639
MR-PCA	alpha-ketoglutaramate*	HMDB0001552	creatinine	HMDB0000562	GCST90199885	bioa_026	3:99879368-100379368	0.070990561424949	0.0233970889557393	0.0024120475951868
MR-PCA	4-methyl-2-oxopentanoate	HMDB0000695	histidine	HMDB0000177	GCST90199655	GCST90200377	4:88953670-89453670	0.0077641437186453	0.0989867690537132	0.937481097234583
MR-PCA	n-acetylglucosaminylasparagine	HMDB0000489	phenylalanine	HMDB0000159	GCST90200316	met-d-Phe	4:178111987-178611987	0.018537116089762	0.024228420317752	0.444213186759139
MR-PCA	n-acetylglucosaminylasparagine	HMDB0000489	phenylalanine	HMDB0000159	GCST90200316	met-d-Phe	6:167457759-167966043	-0.0068410275909275	0.0097037738409512	0.480818763581488
MR-PCA	n-acetylglucosaminylasparagine	HMDB0000489	phenylalanine	HMDB0000159	GCST90200316	met-d-Phe	14:94594947-95094947	0.0350398179707765	0.0225171582621328	0.11967515024549
MR-PCA	n-acetylglucosaminylasparagine	HMDB0000489	phenylalanine	HMDB0000159	GCST90200316	met-d-Phe	17:64055051-64555051	0.0282328819527266	0.0252891379670864	0.26424945916545
MR-PCA	threonine	HMDB0000167	spermidine	HMDB0001257	GCST90200432	bioa_033	2:27589369-28089369	0.104013816204443	0.0756755538944339	0.169295663255138
MR-PCA	threonine	HMDB0000167	spermidine	HMDB0001257	GCST90200432	bioa_033	2:211290507-211790507	-0.0012739435995264	0.0835208338147436	0.987830335613113
MR-PCA	threonine	HMDB0000167	spermidine	HMDB0001257	GCST90200432	bioa_033	14:100594368-101094368	-0.0932794671645913	0.0810454185187764	0.249751573926113
MR-PCA	sarcosine	HMDB0000271	caffeine	HMDB0001847	bioa_031	M00569	6:42690673-43190673	0.220544934486303	0.224928816837139	0.326834479121264
MR-PCA	sarcosine	HMDB0000271	caffeine	HMDB0001847	bioa_031	M00569	9:136282183-136851769	-0.0542627870204234	0.109791514103433	0.621140365439118
MR-PCA	arginine	HMDB0000517	taurochenodeoxycholate	HMDB0000951	GCST90200372	GCST90200337	6:131644358-132148208	-0.0127467480895432	0.0953721248331627	0.893677158825164
MR-PCA	arginine	HMDB0000517	taurochenodeoxycholate	HMDB0000951	GCST90200372	GCST90200337	10:99896895-100396895	0.0011281262575411	0.116620412417731	0.992281792982714
MR-PCA	leucine	HMDB0000687	cystine	HMDB0000192	met-d-Leu	GCST90200382	2:27480940-28253616	0.537377378383274	0.370215907639282	0.146633926626549
MR-PCA	leucine	HMDB0000687	cystine	HMDB0000192	met-d-Leu	GCST90200382	2:64975088-65475088	0.379663908250442	0.410544198898628	0.35507928643065
MR-PCA	leucine	HMDB0000687	cystine	HMDB0000192	met-d-Leu	GCST90200382	2:165251927-165751927	0.153203973361073	0.436169294313656	0.725401647117208
MR-PCA	leucine	HMDB0000687	cystine	HMDB0000192	met-d-Leu	GCST90200382	4:86953335-87453335	-0.412721244626421	0.364496105394072	0.257505672976022
MR-PCA	leucine	HMDB0000687	cystine	HMDB0000192	met-d-Leu	GCST90200382	4:87663610-88163610	-0.0567651184815538	0.396120722669367	0.886051224435979
MR-PCA	leucine	HMDB0000687	cystine	HMDB0000192	met-d-Leu	GCST90200382	4:88670985-89475171	0.0698425603239637	0.132003562350295	0.596738837733567
MR-PCA	leucine	HMDB0000687	cystine	HMDB0000192	met-d-Leu	GCST90200382	8:76204025-76704025	0.565071445481429	0.406346053254089	0.164341810571992
MR-PCA	leucine	HMDB0000687	cystine	HMDB0000192	met-d-Leu	GCST90200382	12:56220625-57115338	-0.241347153604011	0.284970786884148	0.39704031094455
MR-PCA	leucine	HMDB0000687	cystine	HMDB0000192	met-d-Leu	GCST90200382	16:69315747-70908300	0.400016831034577	0.228455520882787	0.0799525348058664
MR-PCA	leucine	HMDB0000687	cystine	HMDB0000192	met-d-Leu	GCST90200382	16:71899923-72399923	0.26055408761309	0.339106146068709	0.442275983657938
MR-PCA	leucine	HMDB0000687	cystine	HMDB0000192	met-d-Leu	GCST90200382	17:6935779-7435779	-0.290364402586376	0.309607093882858	0.348322514895785
MR-PCA	leucine	HMDB0000687	cystine	HMDB0000192	met-d-Leu	GCST90200382	19:49054215-49554215	-0.239830742626495	0.310562047891875	0.439967896124868
MR-PCA	glycine	HMDB0000123	valine	HMDB0000883	met-d-Gly	bioa_022	1:11606378-12106378	-0.111108307557861	0.168357618331692	0.509283258122703
MR-PCA	glycine	HMDB0000123	valine	HMDB0000883	met-d-Gly	bioa_022	1:75982013-76482013	0.169915114415347	0.109046870082279	0.119189579756432
MR-PCA	glycine	HMDB0000123	valine	HMDB0000883	met-d-Gly	bioa_022	1:120004506-120504506	0.38921709437084	0.145437154976858	0.0074464975723513
MR-PCA	glycine	HMDB0000123	valine	HMDB0000883	met-d-Gly	bioa_022	1:151589838-152089838	-0.0657895089215449	0.212894993801867	0.757303819347237
MR-PCA	glycine	HMDB0000123	valine	HMDB0000883	met-d-Gly	bioa_022	2:165276338-165776338	-0.426501220135683	0.155387722572074	0.0060556097589961
MR-PCA	glycine	HMDB0000123	valine	HMDB0000883	met-d-Gly	bioa_022	2:208538752-212979649	-0.0673584502423938	0.0148079284429059	5.39501722545602e-06
MR-PCA	glycine	HMDB0000123	valine	HMDB0000883	met-d-Gly	bioa_022	2:226790540-227290540	-0.576240387512721	0.17454093062949	0.000961820922906
MR-PCA	glycine	HMDB0000123	valine	HMDB0000883	met-d-Gly	bioa_022	3:12110357-12610357	-0.0239091710063897	0.158395957659989	0.880018638230738
MR-PCA	glycine	HMDB0000123	valine	HMDB0000883	met-d-Gly	bioa_022	3:48534270-49826414	0.298162962748774	0.16531754158424	0.0712975997357087
MR-PCA	glycine	HMDB0000123	valine	HMDB0000883	met-d-Gly	bioa_022	3:125116791-126249375	-0.0692439947878296	0.0508189688836486	0.173020598536875
MR-PCA	glycine	HMDB0000123	valine	HMDB0000883	met-d-Gly	bioa_022	4:89427537-89927537	0.0053559409124368	0.179648403069997	0.976215822087167
MR-PCA	glycine	HMDB0000123	valine	HMDB0000883	met-d-Gly	bioa_022	4:102676923-103438709	0.0111792012164707	0.141782410845714	0.937153851528449
MR-PCA	glycine	HMDB0000123	valine	HMDB0000883	met-d-Gly	bioa_022	5:90005685-90505685	-0.0618012837314036	0.148813130633905	0.677926282492585
MR-PCA	glycine	HMDB0000123	valine	HMDB0000883	met-d-Gly	bioa_022	6:131620261-132120261	0.557395031142987	0.219608699705681	0.0111447154724216
MR-PCA	glycine	HMDB0000123	valine	HMDB0000883	met-d-Gly	bioa_022	6:160518860-161018860	-0.408732789688014	0.17349362961556	0.0184781355854733
MR-PCA	glycine	HMDB0000123	valine	HMDB0000883	met-d-Gly	bioa_022	7:55560073-56715237	-0.0735613195569917	0.0721595488414461	0.308000772392366
MR-PCA	glycine	HMDB0000123	valine	HMDB0000883	met-d-Gly	bioa_022	8:8915380-9434231	0.117459682553333	0.0576772838145589	0.0417003573463576
MR-PCA	glycine	HMDB0000123	valine	HMDB0000883	met-d-Gly	bioa_022	8:116710729-117210729	-0.453032872515296	0.203266140516565	0.0258294096353634
MR-PCA	glycine	HMDB0000123	valine	HMDB0000883	met-d-Gly	bioa_022	8:126212070-126756694	-0.0265811177780846	0.106694811667261	0.803258489051304
MR-PCA	glycine	HMDB0000123	valine	HMDB0000883	met-d-Gly	bioa_022	9:5668443-7086536	-0.117376361580221	0.057061159355983	0.0396836015781297
MR-PCA	glycine	HMDB0000123	valine	HMDB0000883	met-d-Gly	bioa_022	12:115016-615016	0.0815066722717692	0.158342640904922	0.606728621115697
MR-PCA	glycine	HMDB0000123	valine	HMDB0000883	met-d-Gly	bioa_022	12:21136493-21636493	-0.139011007089875	0.165552339688855	0.401087768001129
MR-PCA	glycine	HMDB0000123	valine	HMDB0000883	met-d-Gly	bioa_022	12:46468358-47667420	0.281877735413966	0.0912516654219607	0.0020082150579545
MR-PCA	glycine	HMDB0000123	valine	HMDB0000883	met-d-Gly	bioa_022	12:56615338-57115338	0.659066823569043	0.116821532629123	1.68422987013323e-08
MR-PCA	glycine	HMDB0000123	valine	HMDB0000883	met-d-Gly	bioa_022	12:57516305-58016305	-0.47380326971381	0.154732069131469	0.0021979855047275
MR-PCA	glycine	HMDB0000123	valine	HMDB0000883	met-d-Gly	bioa_022	12:59343804-59843804	0.446804088798151	0.195458918135068	0.0222587479821588
MR-PCA	glycine	HMDB0000123	valine	HMDB0000883	met-d-Gly	bioa_022	14:100551720-101051720	-0.0123254784849655	0.235571473181298	0.958272435494212
MR-PCA	glycine	HMDB0000123	valine	HMDB0000883	met-d-Gly	bioa_022	15:42451374-42951374	-0.263486229725245	0.178175574270194	0.139193490036364
MR-PCA	glycine	HMDB0000123	valine	HMDB0000883	met-d-Gly	bioa_022	15:43028726-44613739	-0.13530712652036	0.185923130870282	0.466761473271258
MR-PCA	glycine	HMDB0000123	valine	HMDB0000883	met-d-Gly	bioa_022	15:58180763-58713267	-0.110975406505943	0.11647649831318	0.340706211976865
MR-PCA	glycine	HMDB0000123	valine	HMDB0000883	met-d-Gly	bioa_022	16:79678196-80178196	0.202787353944808	0.185085085079643	0.273234619680015
MR-PCA	glycine	HMDB0000123	valine	HMDB0000883	met-d-Gly	bioa_022	16:80626853-81422810	-0.0153762208403335	0.0695559509478962	0.82504367416511
MR-PCA	glycine	HMDB0000123	valine	HMDB0000883	met-d-Gly	bioa_022	17:45235982-45996386	-0.246298819949639	0.133442323422481	0.0649310702255454
MR-PCA	glycine	HMDB0000123	valine	HMDB0000883	met-d-Gly	bioa_022	19:17984588-18484588	-0.107233238436915	0.141255704883101	0.447767193160143
MR-PCA	alpha-aminoadipic acid	HMDB0000510	orotate	HMDB0000226	bioa_025	GCST90200392	3:2996317-3496317	-0.0134031810787462	0.108315362336983	0.901519398747596
MR-PCA	alpha-aminoadipic acid	HMDB0000510	orotate	HMDB0000226	bioa_025	GCST90200392	5:36380209-36880209	-0.0747249345258663	0.106077521241704	0.481160649108679
MR-PCA	3-ureidopropionate	HMDB0000026	dimethylglycine	HMDB0000092	GCST90200283	GCST90200424	22:24662232-25162232	-0.0662838714878059	0.0824149090591204	0.421240831282717
MR-PCA	creatinine	HMDB0000562	theobromine	HMDB0002825	bioa_026	M18392	1:109627506-110127506	0.233435002516499	0.42425730421005	0.582168247210779
MR-PCA	creatinine	HMDB0000562	theobromine	HMDB0002825	bioa_026	M18392	2:27480940-27980940	-0.462521345545744	0.425387240378315	0.276906534441757
MR-PCA	creatinine	HMDB0000562	theobromine	HMDB0002825	bioa_026	M18392	2:73467567-73967567	-1.45360821277168	0.62098884973827	0.0192426783878064
MR-PCA	creatinine	HMDB0000562	theobromine	HMDB0002825	bioa_026	M18392	2:121056440-121556440	-0.261560789275781	0.486255966799087	0.590640828226537
MR-PCA	creatinine	HMDB0000562	theobromine	HMDB0002825	bioa_026	M18392	2:211315692-211815692	-0.584927586941503	0.385371712114721	0.129058018443622
MR-PCA	creatinine	HMDB0000562	theobromine	HMDB0002825	bioa_026	M18392	2:217404869-217904869	-0.211907887182675	0.481565722819045	0.659908578178609
MR-PCA	creatinine	HMDB0000562	theobromine	HMDB0002825	bioa_026	M18392	4:77118847-77618847	0.016098748883	0.331818875058368	0.961304474490809
MR-PCA	creatinine	HMDB0000562	theobromine	HMDB0002825	bioa_026	M18392	5:39171736-39671736	0.347495475143115	0.487350424912794	0.475827191267569
MR-PCA	creatinine	HMDB0000562	theobromine	HMDB0002825	bioa_026	M18392	5:67795622-68295622	-0.829657121095112	0.413636656348904	0.0448815347558584
MR-PCA	creatinine	HMDB0000562	theobromine	HMDB0002825	bioa_026	M18392	5:176567143-177067143	0.192185414183262	0.389543902666668	0.621758178035495
MR-PCA	creatinine	HMDB0000562	theobromine	HMDB0002825	bioa_026	M18392	6:6868990-7368990	0.351219906122185	0.463460651421575	0.448558547022535
MR-PCA	creatinine	HMDB0000562	theobromine	HMDB0002825	bioa_026	M18392	6:43564625-44064625	-0.534616060898144	0.387425222515944	0.167611080926129
MR-PCA	creatinine	HMDB0000562	theobromine	HMDB0002825	bioa_026	M18392	6:160442375-160942375	0.264546749310842	0.30173989007057	0.380629102913347
MR-PCA	creatinine	HMDB0000562	theobromine	HMDB0002825	bioa_026	M18392	7:77297198-77797198	0.627691576031172	0.530764946034594	0.236961025879754
MR-PCA	creatinine	HMDB0000562	theobromine	HMDB0002825	bioa_026	M18392	7:151157801-151657801	-0.1689714639391	0.418928101906887	0.686696357770992
MR-PCA	creatinine	HMDB0000562	theobromine	HMDB0002825	bioa_026	M18392	8:23501151-24001151	0.187607429723757	0.549253203816033	0.7326758699144
MR-PCA	creatinine	HMDB0000562	theobromine	HMDB0002825	bioa_026	M18392	11:30518678-31018678	0.587107384479998	0.57083433295464	0.303711171472068
MR-PCA	creatinine	HMDB0000562	theobromine	HMDB0002825	bioa_026	M18392	15:45399813-46200138	-0.0484988404345774	0.261505882530283	0.852868372934611
MR-PCA	creatinine	HMDB0000562	theobromine	HMDB0002825	bioa_026	M18392	15:75279182-75779182	0.927123662259523	0.542584113496605	0.0875030544400477
MR-PCA	creatinine	HMDB0000562	theobromine	HMDB0002825	bioa_026	M18392	15:75910951-76410951	0.766468178804473	0.456801538732955	0.0933662477083976
MR-PCA	creatinine	HMDB0000562	theobromine	HMDB0002825	bioa_026	M18392	16:20117645-20617645	0.774909285172698	0.417532254184093	0.0634639976147893
MR-PCA	creatinine	HMDB0000562	theobromine	HMDB0002825	bioa_026	M18392	17:37370347-37870347	-0.975304840758927	0.51409491694654	0.0578107952370519
MR-PCA	creatinine	HMDB0000562	theobromine	HMDB0002825	bioa_026	M18392	17:58724447-59700441	-0.213037670853762	0.307308660806287	0.488160961096754
MR-PCA	creatinine	HMDB0000562	theobromine	HMDB0002825	bioa_026	M18392	19:33119611-33619611	-0.423580729471806	0.454934104301359	0.351811406077159
MR-PCA	creatinine	HMDB0000562	theobromine	HMDB0002825	bioa_026	M18392	22:40650077-41150077	0.593093022924077	0.441638958524838	0.17929257611394
MR-PCA	citrulline	HMDB0000904	oleate (18:1n9)	HMDB0000207	bioa_005	M01359	2:211099261-211599261	-0.309622481305128	0.174258660162592	0.075601440982081
MR-PCA	citrulline	HMDB0000904	oleate (18:1n9)	HMDB0000207	bioa_005	M01359	8:10310878-10810878	-0.218777207587992	0.238489392455365	0.358961541340375
MR-PCA	citrulline	HMDB0000904	oleate (18:1n9)	HMDB0000207	bioa_005	M01359	8:11437159-11937159	-0.233230199084723	0.285772090685127	0.41441973836244
MR-PCA	citrulline	HMDB0000904	oleate (18:1n9)	HMDB0000207	bioa_005	M01359	9:133044244-133627617	-0.0397873658548739	0.127008692325542	0.754079411418131
MR-PCA	citrulline	HMDB0000904	oleate (18:1n9)	HMDB0000207	bioa_005	M01359	9:135893372-136393372	-0.396890486889386	0.283684223061603	0.16179579702357
MR-PCA	citrulline	HMDB0000904	oleate (18:1n9)	HMDB0000207	bioa_005	M01359	10:97138579-97638579	0.356087922597715	0.290245314176425	0.219878379768661
MR-PCA	citrulline	HMDB0000904	oleate (18:1n9)	HMDB0000207	bioa_005	M01359	17:9542768-10042768	-0.311262593911772	0.220280634740365	0.157647639378055
MR-PCA	orotate	HMDB0000226	cholesterol	HMDB0000067	GCST90200392	M00063	3:123305909-124961335	-0.0629229437997154	0.0342232860154677	0.0659739977123981
MR-PCA	orotate	HMDB0000226	cholesterol	HMDB0000067	GCST90200392	M00063	7:32831514-33590783	-0.0519313132046498	0.0631601423565466	0.410953671447281
MR-PCA	2-aminobutyrate	HMDB0000452	glycohyocholate	HMDB0000138	GCST90200305	GCST90199935	2:64970910-65470910	0.0718805447937736	0.0896777154751504	0.422817362876269
MR-PCA	2-aminobutyrate	HMDB0000452	glycohyocholate	HMDB0000138	GCST90200305	GCST90199935	4:88993818-89493818	-0.117206934102709	0.122085749870457	0.337036193498874
MR-PCA	sulfate*	HMDB01448	n-formylanthranilic acid	HMDB0004089	GCST90199896	GCST90199960	7:122557611-123057611	0.0980357556738404	0.110702614009889	0.375845184397369
MR-PCA	aspartate	HMDB0000191	1,7-dimethylurate	HMDB0011103	bioa_004	GCST90199756	2:211431243-211931243	-0.191902335458447	0.271504645502735	0.479684245773185
MR-PCA	aspartate	HMDB0000191	1,7-dimethylurate	HMDB0011103	bioa_004	GCST90199756	4:178111051-178611051	-0.014711900882622	0.108902758135403	0.892539066442133
MR-PCA	aspartate	HMDB0000191	1,7-dimethylurate	HMDB0011103	bioa_004	GCST90199756	12:101969766-102469766	-0.0093725613411744	0.159803812207843	0.953230547240197
MR-PCA	5-oxoproline	HMDB0000267	tyrosine	HMDB0000158	GCST90200280	GCST90200427	8:144861615-145802337	-0.0272870940297528	0.0345236376661344	0.429300783623589
MR-PCA	5-oxoproline	HMDB0000267	tyrosine	HMDB0000158	GCST90200280	GCST90200427	12:56615338-57115338	-0.187867984546248	0.10609877904387	0.0766123643420584
MR-PCA	myo-inositol	HMDB0000211	betaine	HMDB0000043	GCST90200401	M03141	16:24676314-25176314	-0.0091203941653316	0.146603824798961	0.95039467441953
MR-PCA	histidine	HMDB0000177	1-methylxanthine	HMDB0010738	bioa_009	GCST90199763	2:27492603-27992603	-0.362525155468682	0.518522410626133	0.484458038442536
MR-PCA	histidine	HMDB0000177	1-methylxanthine	HMDB0010738	bioa_009	GCST90199763	2:211331245-211831245	0.298312617520883	0.323766167118026	0.356850541170097
MR-PCA	histidine	HMDB0000177	1-methylxanthine	HMDB0010738	bioa_009	GCST90199763	3:186208322-186708322	-0.27591388841895	0.299696085199967	0.3572354756736
MR-PCA	histidine	HMDB0000177	1-methylxanthine	HMDB0010738	bioa_009	GCST90199763	4:186893802-187393802	-0.109709157974973	0.23920046407414	0.646485929900002
MR-PCA	histidine	HMDB0000177	1-methylxanthine	HMDB0010738	bioa_009	GCST90199763	12:56615040-57115040	0.578854884020254	0.434097021728875	0.182377970367924
MR-PCA	histidine	HMDB0000177	1-methylxanthine	HMDB0010738	bioa_009	GCST90199763	12:96083535-96730076	-0.0809238843892631	0.153341889496726	0.597683266623376
MR-PCA	histidine	HMDB0000177	1-methylxanthine	HMDB0010738	bioa_009	GCST90199763	14:21229605-21729605	-0.143164243311697	0.323137895146529	0.657734048789633
MR-PCA	histidine	HMDB0000177	1-methylxanthine	HMDB0010738	bioa_009	GCST90199763	15:58473939-58973939	-0.261077085827613	0.351317547414644	0.45739871038545
MR-PCA	threonine	HMDB0000167	caffeine	HMDB0001847	bioa_019	M00569	2:27191397-28253174	-0.0646151729464963	0.143010283218049	0.65139731639596
MR-PCA	threonine	HMDB0000167	caffeine	HMDB0001847	bioa_019	M00569	6:126521687-127323798	-0.0741269561564988	0.340680246219383	0.827752370328804
MR-PCA	threonine	HMDB0000167	caffeine	HMDB0001847	bioa_019	M00569	8:74631674-75131674	0.0549373890389215	0.203327521119581	0.787012851720977
MR-PCA	threonine	HMDB0000167	caffeine	HMDB0001847	bioa_019	M00569	12:46636543-47464292	-0.007684697973663	0.162961235929632	0.962388416437304
MR-PCA	threonine	HMDB0000167	caffeine	HMDB0001847	bioa_019	M00569	12:56615040-57115040	0.394834342485185	0.221213743644727	0.074284922984257
MR-PCA	threonine	HMDB0000167	caffeine	HMDB0001847	bioa_019	M00569	12:59727701-60227701	-0.415931823137408	0.288961536055565	0.150036648031688
MR-PCA	threonine	HMDB0000167	caffeine	HMDB0001847	bioa_019	M00569	16:1654524-2154524	0.326264355382607	0.230977508354897	0.157791804000801
MR-PCA	threonine	HMDB0000167	caffeine	HMDB0001847	bioa_019	M00569	20:42792364-43292364	-0.281959548774307	0.295159840647548	0.339437392814337
MR-PCA	7-methylxanthine	HMDB0001991	glutamate	HMDB0000148	GCST90199754	bioa_007	15:74777880-75578595	0.0152899067534378	0.0812399979782603	0.850714670428015
MR-PCA	4-hydroxyphenylpyruvate	HMDB0000707	tyrosine	HMDB0000158	GCST90200300	GCST90200427	11:63046797-63546797	0.515550001185205	0.0969435884969209	1.04890300804871e-07
MR-PCA	4-hydroxyphenylpyruvate	HMDB0000707	tyrosine	HMDB0000158	GCST90200300	GCST90200427	12:122051275-122551275	0.434391225485174	0.107265951233692	5.12908868870147e-05
MR-PCA	histidine	HMDB0000177	hypoxanthine	HMDB0000157	M00059	M03127	4:9731889-10602550	0.00180877140401	0.137179048459484	0.989479815055731
MR-PCA	stearoyl sphingomyelin (d18:1/18:0)	HMDB0001348	sphinganine	HMDB0000269	GCST90200335	GCST90200374	8:113373776-113873776	0.266039661308774	0.117263080445903	0.0232840273452187
MR-PCA	stearoyl sphingomyelin (d18:1/18:0)	HMDB0001348	sphinganine	HMDB0000269	GCST90200335	GCST90200374	11:61368608-61868608	-0.0897099949744231	0.128595231471735	0.485417839863684
MR-PCA	stearoyl sphingomyelin (d18:1/18:0)	HMDB0001348	sphinganine	HMDB0000269	GCST90200335	GCST90200374	14:63982386-64482386	0.139576353821752	0.107345279751599	0.193513211921818
MR-PCA	stearoyl sphingomyelin (d18:1/18:0)	HMDB0001348	sphinganine	HMDB0000269	GCST90200335	GCST90200374	19:8013648-8513648	-0.0571000673434011	0.0597133823935211	0.338953172977463
MR-PCA	stearoyl sphingomyelin (d18:1/18:0)	HMDB0001348	sphinganine	HMDB0000269	GCST90200335	GCST90200374	19:45165640-45665640	0.0493611144453856	0.0943009492698562	0.600666430352933
MR-PCA	citrate	HMDB0000094	2-oxoarginine*	HMDB0004225	M01564	GCST90199903	5:14625868-15125868	0.0623157078127755	0.121301882660306	0.607444857779627
MR-PCA	citrate	HMDB0000094	2-oxoarginine*	HMDB0004225	M01564	GCST90199903	17:6345930-6933878	-0.0090429856884628	0.0832522023692049	0.913502644343689
MR-PCA	creatine	HMDB0000064	histidine	HMDB0000177	M27718	bioa_009	2:211346498-211846498	-0.242176091293817	0.0381084574779596	2.08538940166154e-10
MR-PCA	beta-alanine	HMDB0000056	isoleucine	HMDB0000172	GCST90200361	met-d-Ile	3:30500404-31000404	-0.012733941183533	0.0196257782838043	0.516443407181795
MR-PCA	sphinganine	HMDB0000269	glutamine	HMDB0000641	GCST90200374	GCST90200419	3:56598999-57098999	-0.0631449676543619	0.0817939630997603	0.440114223725086
MR-PCA	creatine	HMDB0000064	sarcosine	HMDB0000271	GCST90200323	GCST90200291	2:211290507-211790507	0.0869233140329252	0.0733148794758452	0.235773873538047
MR-PCA	creatine	HMDB0000064	sarcosine	HMDB0000271	GCST90200323	GCST90200291	15:45404327-45904327	0.0990703206793374	0.113819714041474	0.384073967695082
MR-PCA	glycohyocholate	HMDB0000138	phenylethylamine	HMDB0012275	GCST90199935	bioa_015	10:45742470-46242470	0.163938745298941	0.121831647707515	0.178426042415769
MR-PCA	glycohyocholate	HMDB0000138	phenylethylamine	HMDB0012275	GCST90199935	bioa_015	13:103468308-103968308	-0.0082916282838225	0.0713242055793259	0.907452306734547
MR-PCA	glycohyocholate	HMDB0000138	phenylethylamine	HMDB0012275	GCST90199935	bioa_015	17:28409010-28909010	-0.10153265017137	0.130204610727331	0.435512699444968
MR-PCA	isoleucine	HMDB0000172	cystathionine	HMDB0000099	bioa_010	GCST90200383	2:27480940-27980940	0.49695118932316	0.61697140269272	0.420549228052449
MR-PCA	isoleucine	HMDB0000172	cystathionine	HMDB0000099	bioa_010	GCST90200383	4:88976422-89476422	-0.511635276994754	0.206463802241737	0.0132088910089317
MR-PCA	isoleucine	HMDB0000172	cystathionine	HMDB0000099	bioa_010	GCST90200383	12:56615040-57115040	2.28796363826454	0.57370117799026	6.66114536772353e-05
MR-PCA	isoleucine	HMDB0000172	cystathionine	HMDB0000099	bioa_010	GCST90200383	16:70059237-70559237	0.3632880221464	0.330817034892508	0.27213728577993
MR-PCA	cystine	HMDB0000192	eicosapentaenoate (epa; 20:5n3)	HMDB0001999	M31454	M18467	22:24745202-25245202	-0.0830310772022487	0.0630224826306578	0.18767662840475
MR-PCA	leucine	HMDB0000687	glutamine	HMDB0000641	M00060	met-d-Gln	4:88976422-89476422	-0.0213739442656979	0.028853350233992	0.458827695306453
MR-PCA	leucine	HMDB0000687	glutamine	HMDB0000641	M00060	met-d-Gln	6:45295851-45795851	0.0504017910569163	0.0499036116078761	0.312503514589868
MR-PCA	biliverdin	HMDB0001008	valine	HMDB0000883	M02137	met-d-Val	2:234046650-234918570	0.0081198650323452	0.0083178999161135	0.328969465263928
MR-PCA	glycochenodeoxycholate	HMDB0000637	alpha-tocopherol	HMDB0001893	M32346	M01561	6:156877825-157377825	-0.103375751274853	0.16118908086674	0.521306859051791
MR-PCA	sulfate*	HMDB01448	lactate	HMDB0000190	GCST90199896	met-d-Lactate	7:122557611-123057611	-0.024575849814739	0.0283617998099061	0.386209256510819
MR-PCA	sulfate*	HMDB01448	ornithine	HMDB0000214	GCST90199896	bioa_014	7:122557611-123057611	-0.0883834720673477	0.0916414439747091	0.3348210131394
MR-PCA	cystathionine	HMDB0000099	betaine	HMDB0000043	GCST90200383	GCST90200425	1:70631670-71131670	-0.0079314822251714	0.0775214181049997	0.918507895237591
MR-PCA	cystathionine	HMDB0000099	betaine	HMDB0000043	GCST90200383	GCST90200425	19:33152807-33652807	-0.10344070541306	0.128888209623433	0.422228270846697
MR-PCA	methionine	HMDB0000696	histidine	HMDB0000177	bioa_013	GCST90200377	5:89993899-90493899	0.113210493673336	0.228887004176904	0.620873305790119
MR-PCA	methionine	HMDB0000696	histidine	HMDB0000177	bioa_013	GCST90200377	12:46900176-47464292	0.345540064701617	0.198905468839389	0.0823505582793792
MR-PCA	methionine	HMDB0000696	histidine	HMDB0000177	bioa_013	GCST90200377	12:56615040-57115040	1.04952107924421	0.321024254096569	0.0010781809773082
MR-PCA	aspartate	HMDB0000191	alpha-ketobutyrate	HMDB0000005	bioa_004	GCST90200438	2:211431243-211931243	-0.0344292041305027	0.267472791262345	0.897578894458977
MR-PCA	aspartate	HMDB0000191	alpha-ketobutyrate	HMDB0000005	bioa_004	GCST90200438	4:178111051-178611051	-0.0005027622472783	0.107282334038762	0.99626084974625
MR-PCA	aspartate	HMDB0000191	alpha-ketobutyrate	HMDB0000005	bioa_004	GCST90200438	12:101969766-102469766	0.110292735288067	0.157422784443471	0.483543429132541
MR-PCA	isoleucine	HMDB0000172	asparagine	HMDB0000168	bioa_010	bioa_003	2:27480940-27980940	-1.26570147835829	0.178845284747252	1.4722895295862899e-12
MR-PCA	isoleucine	HMDB0000172	asparagine	HMDB0000168	bioa_010	bioa_003	4:88976422-89476422	-0.244627611649055	0.112481433287269	0.0296431139390913
MR-PCA	isoleucine	HMDB0000172	asparagine	HMDB0000168	bioa_010	bioa_003	12:56615040-57115040	0.582330919203678	0.268927256908445	0.0303582505039666
MR-PCA	isoleucine	HMDB0000172	asparagine	HMDB0000168	bioa_010	bioa_003	16:70059237-70559237	0.114460335702329	0.166497839309048	0.491793916439864
MR-PCA	stearoyl sphingomyelin (d18:1/18:0)	HMDB0001348	alanine	HMDB0000161	GCST90200335	bioa_001	14:63982386-64482386	-0.0591991263808126	0.0372067664146712	0.111590457230733
MR-PCA	betaine	HMDB0000043	heme	HMDB0003178	GCST90200425	M32593	2:211290507-211790507	-0.221454942750097	0.147986917686104	0.134536569415229
MR-PCA	betaine	HMDB0000043	heme	HMDB0003178	GCST90200425	M32593	5:78081434-78907016	-0.0157989528593997	0.0712171700168951	0.824436954533398
MR-PCA	betaine	HMDB0000043	heme	HMDB0003178	GCST90200425	M32593	6:160264283-160825366	-0.09837278102165	0.113843758287925	0.387531079768707
MR-PCA	betaine	HMDB0000043	heme	HMDB0003178	GCST90200425	M32593	12:68601-568601	-0.0514290808457197	0.112919427544726	0.648785992377986
MR-PCA	adenosine	HMDB0000050	paraxanthine	HMDB0001860	M00555	GCST90199654	1:109564880-110064880	-0.0231038688640545	0.150013800720791	0.877600571401908
MR-PCA	adenosine	HMDB0000050	paraxanthine	HMDB0001860	M00555	GCST90199654	6:96128415-96628415	0.258922907320024	0.181710791017622	0.154181016540315
MR-PCA	phenylalanine	HMDB0000159	4-methyl-2-oxopentanoate	HMDB0000695	met-d-Phe	GCST90199655	2:211293055-211793055	-0.919291040315601	0.444264362234389	0.0385232644474078
MR-PCA	phenylalanine	HMDB0000159	4-methyl-2-oxopentanoate	HMDB0000695	met-d-Phe	GCST90199655	6:17868392-18368392	0.660206642819314	0.489029339687811	0.177004809950168
MR-PCA	phenylalanine	HMDB0000159	4-methyl-2-oxopentanoate	HMDB0000695	met-d-Phe	GCST90199655	11:57019429-57519429	-0.329852669308624	0.344439180031951	0.338238561895557
MR-PCA	phenylalanine	HMDB0000159	4-methyl-2-oxopentanoate	HMDB0000695	met-d-Phe	GCST90199655	12:56671418-57171418	-0.646852862667875	0.473327843263831	0.171748708270054
MR-PCA	phenylalanine	HMDB0000159	4-methyl-2-oxopentanoate	HMDB0000695	met-d-Phe	GCST90199655	12:102211009-102721004	0.139584720266482	0.264049292958502	0.597061244922302
MR-PCA	phenylalanine	HMDB0000159	4-methyl-2-oxopentanoate	HMDB0000695	met-d-Phe	GCST90199655	12:102890425-104124563	0.0368468745183063	0.119769797491149	0.758350599224478
MR-PCA	phenylalanine	HMDB0000159	4-methyl-2-oxopentanoate	HMDB0000695	met-d-Phe	GCST90199655	12:104125826-104625826	0.545929461080552	0.314750483425343	0.0828323641341104
MR-PCA	phenylalanine	HMDB0000159	4-methyl-2-oxopentanoate	HMDB0000695	met-d-Phe	GCST90199655	14:55161744-55661744	-0.0686125448494238	0.321103135446244	0.830798486557452
MR-PCA	phenylalanine	HMDB0000159	4-methyl-2-oxopentanoate	HMDB0000695	met-d-Phe	GCST90199655	14:55670870-56170870	-0.159504842181653	0.35787312381329	0.655812367987734
MR-PCA	phenylalanine	HMDB0000159	4-methyl-2-oxopentanoate	HMDB0000695	met-d-Phe	GCST90199655	16:16004626-16504626	-0.211306726275652	0.39787113197359	0.595354067973985
MR-PCA	citrulline	HMDB0000904	sphinganine-1-phosphate	HMDB0001383	GCST90200403	GCST90199845	2:211084708-211584708	0.0346667886697708	0.0964104255787309	0.719164905141036
MR-PCA	citrulline	HMDB0000904	sphinganine-1-phosphate	HMDB0001383	GCST90200403	GCST90199845	9:133044244-133573675	0.149995851904169	0.09295696947701	0.106613082197273
MR-PCA	serine	HMDB0000187	sphingosine 1-phosphate	HMDB0000277	M32315	GCST90199657	1:119966025-120466025	-0.120438516399355	0.0762884001594968	0.114398811477836
MR-PCA	serine	HMDB0000187	sphingosine 1-phosphate	HMDB0000277	M32315	GCST90199657	2:211323559-211823559	0.0736537069475737	0.0924817677867823	0.425791868689424
MR-PCA	serine	HMDB0000187	sphingosine 1-phosphate	HMDB0000277	M32315	GCST90199657	7:55822010-56322010	0.196396150884772	0.135422658298631	0.146989967889133
MR-PCA	valine	HMDB0000883	flavin adenine dinucleotide (fad)	HMDB0001248	met-d-Val	GCST90200376	2:27480940-28253616	0.427485338635227	0.409791409013191	0.296865910198929
MR-PCA	valine	HMDB0000883	flavin adenine dinucleotide (fad)	HMDB0001248	met-d-Val	GCST90200376	2:64975088-65475088	0.0305192423918375	0.291028473747671	0.91648145533649
MR-PCA	valine	HMDB0000883	flavin adenine dinucleotide (fad)	HMDB0001248	met-d-Val	GCST90200376	2:165251927-165751927	0.134107717849209	0.467859621988164	0.774387270129392
MR-PCA	valine	HMDB0000883	flavin adenine dinucleotide (fad)	HMDB0001248	met-d-Val	GCST90200376	3:135701113-136578270	0.122674475259914	0.468141040775484	0.793285997665744
MR-PCA	valine	HMDB0000883	flavin adenine dinucleotide (fad)	HMDB0001248	met-d-Val	GCST90200376	4:86953335-87453335	-0.0666956466639642	0.406682632602935	0.869731734368182
MR-PCA	valine	HMDB0000883	flavin adenine dinucleotide (fad)	HMDB0001248	met-d-Val	GCST90200376	4:87663610-88163610	-0.182762144071527	0.448794045939803	0.683839487339897
MR-PCA	valine	HMDB0000883	flavin adenine dinucleotide (fad)	HMDB0001248	met-d-Val	GCST90200376	4:88882515-89510546	0.297515560197341	0.143056722052626	0.0375527403103756
MR-PCA	valine	HMDB0000883	flavin adenine dinucleotide (fad)	HMDB0001248	met-d-Val	GCST90200376	5:55564890-56064890	0.205858901132276	0.368325500512411	0.576226673111296
MR-PCA	valine	HMDB0000883	flavin adenine dinucleotide (fad)	HMDB0001248	met-d-Val	GCST90200376	6:108910874-109410874	8.73534655786058e-05	0.541076150892357	0.999871186373489
MR-PCA	valine	HMDB0000883	flavin adenine dinucleotide (fad)	HMDB0001248	met-d-Val	GCST90200376	12:56199875-57115338	0.465967618377375	0.324404926603035	0.150895231739366
MR-PCA	valine	HMDB0000883	flavin adenine dinucleotide (fad)	HMDB0001248	met-d-Val	GCST90200376	12:122278263-122778263	-0.0273020118110177	0.520022877736724	0.958129053125725
MR-PCA	valine	HMDB0000883	flavin adenine dinucleotide (fad)	HMDB0001248	met-d-Val	GCST90200376	14:102468052-102968052	1.5219504459451	0.686367446033441	0.0265958422246573
MR-PCA	valine	HMDB0000883	flavin adenine dinucleotide (fad)	HMDB0001248	met-d-Val	GCST90200376	16:69315747-70918195	-0.376197973565954	0.265599847266718	0.156655835004976
MR-PCA	valine	HMDB0000883	flavin adenine dinucleotide (fad)	HMDB0001248	met-d-Val	GCST90200376	17:6935779-7435779	0.0045565872325873	0.278147819247444	0.986929726769999
MR-PCA	valine	HMDB0000883	flavin adenine dinucleotide (fad)	HMDB0001248	met-d-Val	GCST90200376	17:79384062-79884062	0.685236567344721	0.505210888703748	0.174991750249492
MR-PCA	valine	HMDB0000883	flavin adenine dinucleotide (fad)	HMDB0001248	met-d-Val	GCST90200376	19:49050431-49611255	0.36843475568915	0.2627542251708	0.160854644139298
MR-PCA	1-methylurate	HMDB0003099	trans-urocanate	HMDB0000301	M34395	GCST90200416	8:18010431-18510431	-0.245492295667902	0.0831829388912584	0.0031650730202223
MR-PCA	choline	HMDB0000097	5-acetylamino-6-formylamino-3-methyluracil	HMDB0011105	GCST90200327	GCST90200680	2:211290507-211790507	-0.390302616348622	0.149006079010308	0.0088091365751098
MR-PCA	choline	HMDB0000097	5-acetylamino-6-formylamino-3-methyluracil	HMDB0011105	GCST90200327	GCST90200680	17:17175631-17675631	-0.119200148624407	0.0956126487555238	0.212508058150327
MR-PCA	3-hydroxybutyrate (bhba)	HMDB0000011	pyruvate	HMDB0000243	met-d-bOHbutyrate	GCST90200430	1:230050269-230550269	-0.0358150236138388	0.345131751577949	0.917350260821252
MR-PCA	3-hydroxybutyrate (bhba)	HMDB0000011	pyruvate	HMDB0000243	met-d-bOHbutyrate	GCST90200430	5:41452897-42471829	-0.0464446841493048	0.371285577531548	0.900451081907855
MR-PCA	3-hydroxybutyrate (bhba)	HMDB0000011	pyruvate	HMDB0000243	met-d-bOHbutyrate	GCST90200430	8:8059014-8559014	0.980276600525441	0.551719832857926	0.0756068793825146
MR-PCA	3-hydroxybutyrate (bhba)	HMDB0000011	pyruvate	HMDB0000243	met-d-bOHbutyrate	GCST90200430	8:8580720-9433358	-0.0578180817120335	0.34586868304772	0.867238076898874
MR-PCA	3-hydroxybutyrate (bhba)	HMDB0000011	pyruvate	HMDB0000243	met-d-bOHbutyrate	GCST90200430	8:9546321-10530228	0.67348962827036	0.442252277309496	0.127792985160031
MR-PCA	3-hydroxybutyrate (bhba)	HMDB0000011	pyruvate	HMDB0000243	met-d-bOHbutyrate	GCST90200430	8:10591858-11909109	0.711541810008215	0.41593929426577	0.0871389680737507
MR-PCA	3-hydroxybutyrate (bhba)	HMDB0000011	pyruvate	HMDB0000243	met-d-bOHbutyrate	GCST90200430	9:107339744-107915739	0.017461384528622	0.305695534498859	0.954449459858111
MR-PCA	3-hydroxybutyrate (bhba)	HMDB0000011	pyruvate	HMDB0000243	met-d-bOHbutyrate	GCST90200430	10:113694271-114194271	-0.49249172996878	0.294196242563191	0.0941257763245463
MR-PCA	3-hydroxybutyrate (bhba)	HMDB0000011	pyruvate	HMDB0000243	met-d-bOHbutyrate	GCST90200430	11:116451535-117240760	-0.567631676582977	0.446518142036858	0.203643317229349
MR-PCA	3-hydroxybutyrate (bhba)	HMDB0000011	pyruvate	HMDB0000243	met-d-bOHbutyrate	GCST90200430	12:122375755-122875755	-0.217752989692523	0.493092787039897	0.658773965144877
MR-PCA	3-hydroxybutyrate (bhba)	HMDB0000011	pyruvate	HMDB0000243	met-d-bOHbutyrate	GCST90200430	14:94393207-95094947	0.115941475318614	0.23373491426347	0.619867371726575
MR-PCA	3-hydroxybutyrate (bhba)	HMDB0000011	pyruvate	HMDB0000243	met-d-bOHbutyrate	GCST90200430	15:58430643-58980498	-0.0289578512082188	0.316696315954254	0.927145136908816
MR-PCA	3-hydroxybutyrate (bhba)	HMDB0000011	pyruvate	HMDB0000243	met-d-bOHbutyrate	GCST90200430	16:71899923-73042963	0.349166345638219	0.323577743820385	0.280551964440451
MR-PCA	3-hydroxybutyrate (bhba)	HMDB0000011	pyruvate	HMDB0000243	met-d-bOHbutyrate	GCST90200430	17:6935779-7435779	0.745438244534242	0.314275354837945	0.0176955796648563
MR-PCA	3-hydroxybutyrate (bhba)	HMDB0000011	pyruvate	HMDB0000243	met-d-bOHbutyrate	GCST90200430	19:45161941-45661941	0.0710582970515168	0.31983397391343	0.824179641175523
MR-PCA	sphingosine 1-phosphate	HMDB0000277	histidine	HMDB0000177	GCST90199657	M00059	17:74160792-74684003	0.138958798264461	0.132366912897975	0.293810029737506
MR-PCA	2-hydroxyphenylacetate	HMDB0000669	3-methyl-2-oxobutyrate	HMDB0000019	GCST90200369	M21047	9:131329579-131829579	0.0769161469965892	0.100704962199773	0.445000067911329
MR-PCA	2-hydroxyphenylacetate	HMDB0000669	3-methyl-2-oxobutyrate	HMDB0000019	GCST90200369	M21047	12:122051275-122551275	0.0726198844395848	0.175779803522632	0.67951147820271
MR-PCA	acetoacetate	HMDB0000060	tyrosine	HMDB0000158	met-d-Acetoacetate	met-d-Tyr	1:230046470-230546470	0.127596092461427	0.103462707761995	0.217479953386169
MR-PCA	acetoacetate	HMDB0000060	tyrosine	HMDB0000158	met-d-Acetoacetate	met-d-Tyr	5:41395751-42449922	-0.0101400927487809	0.0892898304882488	0.909583582423873
MR-PCA	acetoacetate	HMDB0000060	tyrosine	HMDB0000158	met-d-Acetoacetate	met-d-Tyr	6:166525103-167025103	0.265665867993052	0.0793423698561097	0.0008129485141578
MR-PCA	acetoacetate	HMDB0000060	tyrosine	HMDB0000158	met-d-Acetoacetate	met-d-Tyr	8:8933102-9433102	-0.530737030432245	0.11577874167368	4.56027030278421e-06
MR-PCA	acetoacetate	HMDB0000060	tyrosine	HMDB0000158	met-d-Acetoacetate	met-d-Tyr	10:113686244-114186244	-0.048657485301489	0.105058869022317	0.643260467731798
MR-PCA	acetoacetate	HMDB0000060	tyrosine	HMDB0000158	met-d-Acetoacetate	met-d-Tyr	11:116373213-116873213	-0.114938935058448	0.0880708405527762	0.191867763609602
MR-PCA	acetoacetate	HMDB0000060	tyrosine	HMDB0000158	met-d-Acetoacetate	met-d-Tyr	12:122333527-122833527	0.118421339881326	0.123740052245627	0.338558648827709
MR-PCA	glutamine	HMDB0000641	kynurenine	HMDB0000684	GCST90200419	bioa_027	12:56335248-57115338	-0.0054730538762209	0.0349081724101626	0.875414835301097
MR-PCA	serine	HMDB0000187	creatine	HMDB0000064	bioa_018	GCST90200323	1:11610843-12110843	-0.0499705775325982	0.287396279247025	0.861964932438691
MR-PCA	serine	HMDB0000187	creatine	HMDB0000064	bioa_018	GCST90200323	1:119427250-120522606	0.171930951014441	0.0856581781151499	0.0447310358706844
MR-PCA	serine	HMDB0000187	creatine	HMDB0000064	bioa_018	GCST90200323	2:27480940-27980940	-0.0661600296231147	0.288967112630988	0.818905063683635
MR-PCA	serine	HMDB0000187	creatine	HMDB0000064	bioa_018	GCST90200323	2:211315692-212076215	1.24046648493353	0.112637393147647	3.3109935558455e-28
MR-PCA	serine	HMDB0000187	creatine	HMDB0000064	bioa_018	GCST90200323	3:125660381-126160381	-0.490504587087077	0.203914411738508	0.0161528514794694
MR-PCA	serine	HMDB0000187	creatine	HMDB0000064	bioa_018	GCST90200323	7:55551853-56922308	0.215351781536904	0.11815625712438	0.0683637553783348
MR-PCA	serine	HMDB0000187	creatine	HMDB0000064	bioa_018	GCST90200323	8:126232621-126732621	-0.0924731646345163	0.29299804630161	0.752298413716641
MR-PCA	serine	HMDB0000187	creatine	HMDB0000064	bioa_018	GCST90200323	10:65065800-65565800	0.549323730534387	0.34372678926407	0.110011694095119
MR-PCA	glutamate	HMDB0000148	glycerol 3-phosphate	HMDB0000126	bioa_007	M15365	12:121174861-121674861	-0.33036814889358	0.277374031570767	0.233631397221785
MR-PCA	arachidonate (20:4n6)	HMDB0001043	inosine 5'-monophosphate (imp)	HMDB0000175	M01110	GCST90200395	11:61330635-61830635	-0.0754957402237142	0.0631128515244722	0.231617610743356
MR-PCA	glucose	HMDB0000122	choline	HMDB0000097	met-d-Glucose	GCST90200327	2:165251927-165751927	-1.06127506494988	0.443093657686255	0.0166136396466735
MR-PCA	glucose	HMDB0000122	choline	HMDB0000097	met-d-Glucose	GCST90200327	2:169498833-170056652	0.104984310900942	0.154977954032791	0.498143010559656
MR-PCA	glucose	HMDB0000122	choline	HMDB0000097	met-d-Glucose	GCST90200327	3:122819058-123319058	-0.17078379773516	0.384818444775373	0.657184610596885
MR-PCA	glucose	HMDB0000122	choline	HMDB0000097	met-d-Glucose	GCST90200327	3:151951767-152451767	0.204987755874876	0.464757225066431	0.659166547725723
MR-PCA	glucose	HMDB0000122	choline	HMDB0000097	met-d-Glucose	GCST90200327	3:170377909-170877909	-0.0963941622544484	0.354454015909636	0.785659613300035
MR-PCA	glucose	HMDB0000122	choline	HMDB0000097	met-d-Glucose	GCST90200327	4:185468314-185968314	-0.525608433554013	0.416659222248718	0.207134960680518
MR-PCA	glucose	HMDB0000122	choline	HMDB0000097	met-d-Glucose	GCST90200327	5:95479406-95979406	-0.522692906809246	0.499716987517958	0.295571252972472
MR-PCA	glucose	HMDB0000122	choline	HMDB0000097	met-d-Glucose	GCST90200327	6:7000270-7500270	-0.216837947841245	0.399719169932065	0.587490823540539
MR-PCA	glucose	HMDB0000122	choline	HMDB0000097	met-d-Glucose	GCST90200327	7:14801789-15301789	-0.16017003861546	0.317840037542856	0.614308559442897
MR-PCA	glucose	HMDB0000122	choline	HMDB0000097	met-d-Glucose	GCST90200327	7:43935955-44473721	0.0030318613710508	0.227246185355859	0.989355140946473
MR-PCA	glucose	HMDB0000122	choline	HMDB0000097	met-d-Glucose	GCST90200327	8:117934783-118434783	-0.106677692036941	0.41293925059465	0.79614645042155
MR-PCA	glucose	HMDB0000122	choline	HMDB0000097	met-d-Glucose	GCST90200327	9:21884068-22384068	-0.327035106819072	0.314139452596835	0.297852003964643
MR-PCA	glucose	HMDB0000122	choline	HMDB0000097	met-d-Glucose	GCST90200327	10:2888477-3388477	1.00396411706736	0.280961647539455	0.0003524919943247
MR-PCA	glucose	HMDB0000122	choline	HMDB0000097	met-d-Glucose	GCST90200327	10:112762852-113262852	-0.045139704153048	0.355606596969487	0.898990106923678
MR-PCA	glucose	HMDB0000122	choline	HMDB0000097	met-d-Glucose	GCST90200327	10:114504071-115004071	-0.548494730162678	0.411293670359957	0.182340172015666
MR-PCA	glucose	HMDB0000122	choline	HMDB0000097	met-d-Glucose	GCST90200327	12:4134844-4634844	0.322323154404991	0.277479463161829	0.245393573775752
MR-PCA	glucose	HMDB0000122	choline	HMDB0000097	met-d-Glucose	GCST90200327	12:111682800-112523499	0.0476197116709731	0.482099651932189	0.921316393870852
MR-PCA	glucose	HMDB0000122	choline	HMDB0000097	met-d-Glucose	GCST90200327	12:121166650-121666650	-0.783427148682804	0.480503316021155	0.103010592585557
MR-PCA	glucose	HMDB0000122	choline	HMDB0000097	met-d-Glucose	GCST90200327	13:28213465-28721145	-0.0820138235564239	0.360983782412562	0.820271871829877
MR-PCA	glucose	HMDB0000122	choline	HMDB0000097	met-d-Glucose	GCST90200327	17:43272775-44380160	0.610489002511138	0.684277468480869	0.37230403322468
MR-PCA	glucose	HMDB0000122	choline	HMDB0000097	met-d-Glucose	GCST90200327	17:44543627-45043627	1.19589964258254	0.537781232992492	0.0261641894084506
MR-PCA	glucose	HMDB0000122	choline	HMDB0000097	met-d-Glucose	GCST90200327	20:22311971-22811971	-0.449837378293048	0.691445521893327	0.515320678684123
MR-PCA	n-acetylglucosaminylasparagine	HMDB0000489	cortisol	HMDB0000063	GCST90200316	GCST90200378	4:178111987-178611987	-0.0835606677482287	0.0908003889783418	0.35743286867196
MR-PCA	n-acetylglucosaminylasparagine	HMDB0000489	cortisol	HMDB0000063	GCST90200316	GCST90200378	6:167457759-167966043	0.0148865338163139	0.0363300084899178	0.681983030425797
MR-PCA	n-acetylglucosaminylasparagine	HMDB0000489	cortisol	HMDB0000063	GCST90200316	GCST90200378	14:94594947-95094947	-0.198563719149987	0.0844314080727012	0.0186840464610973
MR-PCA	n-acetylglucosaminylasparagine	HMDB0000489	cortisol	HMDB0000063	GCST90200316	GCST90200378	17:64055051-64555051	-0.0359421979504629	0.0926729186447093	0.698134975811823
MR-PCA	alanine	HMDB0000161	leucine	HMDB0000687	met-d-Ala	met-d-Leu	1:206970800-207470800	-0.0681320978336931	0.0905959948151982	0.452025106631875
MR-PCA	alanine	HMDB0000161	leucine	HMDB0000687	met-d-Ala	met-d-Leu	2:27480940-28253616	0.855234725209685	0.0792904011240383	4.00394629374913e-27
MR-PCA	alanine	HMDB0000161	leucine	HMDB0000687	met-d-Ala	met-d-Leu	2:64970910-65916674	-0.128809679136522	0.0651320243919847	0.0479658974199359
MR-PCA	alanine	HMDB0000161	leucine	HMDB0000687	met-d-Ala	met-d-Leu	2:211290507-211790507	0.279663647151782	0.127418796323718	0.028175203064394
MR-PCA	alanine	HMDB0000161	leucine	HMDB0000687	met-d-Ala	met-d-Leu	3:122879946-123379946	0.284385041791454	0.115812600080127	0.0140664411838662
MR-PCA	alanine	HMDB0000161	leucine	HMDB0000687	met-d-Ala	met-d-Leu	3:159754026-160551365	0.223599008282164	0.0999920760014332	0.0253408158635774
MR-PCA	alanine	HMDB0000161	leucine	HMDB0000687	met-d-Ala	met-d-Leu	4:88958565-89458565	-2.21814405669769	0.0981741108598732	4.9663659185265404e-113
MR-PCA	alanine	HMDB0000161	leucine	HMDB0000687	met-d-Ala	met-d-Leu	5:35692098-36469710	0.311391747335768	0.100419548336453	0.0019292843961933
MR-PCA	alanine	HMDB0000161	leucine	HMDB0000687	met-d-Ala	met-d-Leu	6:20453952-20953952	0.449991355294528	0.112378006951483	6.22105150976907e-05
MR-PCA	alanine	HMDB0000161	leucine	HMDB0000687	met-d-Ala	met-d-Leu	7:94972201-95472201	0.268593121422608	0.0970381731197356	0.0056416691089834
MR-PCA	alanine	HMDB0000161	leucine	HMDB0000687	met-d-Ala	met-d-Leu	8:17128898-17669461	0.28820335254398	0.079000098057861	0.0002641465461052
MR-PCA	alanine	HMDB0000161	leucine	HMDB0000687	met-d-Ala	met-d-Leu	8:49725746-50225746	0.300814345711867	0.142882996087868	0.0352635132160503
MR-PCA	alanine	HMDB0000161	leucine	HMDB0000687	met-d-Ala	met-d-Leu	8:117935733-118435733	0.543074947091195	0.112170114623615	1.28843380705926e-06
MR-PCA	alanine	HMDB0000161	leucine	HMDB0000687	met-d-Ala	met-d-Leu	8:145497920-145997920	-0.269914348904287	0.130379521464266	0.0384317069976978
MR-PCA	alanine	HMDB0000161	leucine	HMDB0000687	met-d-Ala	met-d-Leu	9:4033137-4533137	0.341902680730063	0.10464346521908	0.0010857457079246
MR-PCA	alanine	HMDB0000161	leucine	HMDB0000687	met-d-Ala	met-d-Leu	11:8005408-8505408	0.329107297404007	0.0803954915443408	4.24719633146243e-05
MR-PCA	alanine	HMDB0000161	leucine	HMDB0000687	met-d-Ala	met-d-Leu	11:18148958-18648958	0.201480138792163	0.120471817668464	0.0944404490301754
MR-PCA	alanine	HMDB0000161	leucine	HMDB0000687	met-d-Ala	met-d-Leu	12:4040249-4540249	0.394235191611066	0.0852266703328298	3.73289220595128e-06
MR-PCA	alanine	HMDB0000161	leucine	HMDB0000687	met-d-Ala	met-d-Leu	12:45894827-46394827	0.263724123624653	0.103446962083961	0.0107919107809815
MR-PCA	alanine	HMDB0000161	leucine	HMDB0000687	met-d-Ala	met-d-Leu	12:46544011-47796599	0.171548190236345	0.0580737253080512	0.0031371191199289
MR-PCA	alanine	HMDB0000161	leucine	HMDB0000687	met-d-Ala	met-d-Leu	12:56109642-56609642	0.405513366855409	0.0954486889033175	2.1521055073872e-05
MR-PCA	alanine	HMDB0000161	leucine	HMDB0000687	met-d-Ala	met-d-Leu	12:56610577-57110577	0.513620689630489	0.0612421900637858	4.99922240667275e-17
MR-PCA	alanine	HMDB0000161	leucine	HMDB0000687	met-d-Ala	met-d-Leu	12:59740767-60240767	0.28143924104258	0.0960882893387354	0.003400926619128
MR-PCA	alanine	HMDB0000161	leucine	HMDB0000687	met-d-Ala	met-d-Leu	12:122367989-122867989	0.0747186085859534	0.117935549942714	0.52637154621646
MR-PCA	alanine	HMDB0000161	leucine	HMDB0000687	met-d-Ala	met-d-Leu	12:132815816-133315816	0.303555622102459	0.127071411443605	0.0169008099845769
MR-PCA	alanine	HMDB0000161	leucine	HMDB0000687	met-d-Ala	met-d-Leu	15:60633281-61133281	0.342745226324731	0.11839342568886	0.0037919670145049
MR-PCA	alanine	HMDB0000161	leucine	HMDB0000687	met-d-Ala	met-d-Leu	16:68054392-68554392	0.66783483605216	0.122803317250314	5.38071883521236e-08
MR-PCA	alanine	HMDB0000161	leucine	HMDB0000687	met-d-Ala	met-d-Leu	16:70994871-71494871	-0.397938687141195	0.0903664370046431	1.06463493774722e-05
MR-PCA	alanine	HMDB0000161	leucine	HMDB0000687	met-d-Ala	met-d-Leu	17:79391534-79891534	0.422175179048039	0.118210575452286	0.0003551018673412
MR-PCA	alanine	HMDB0000161	leucine	HMDB0000687	met-d-Ala	met-d-Leu	21:32796216-33296216	0.20569502986055	0.14444727852782	0.154442253150007
MR-PCA	alanine	HMDB0000161	leucine	HMDB0000687	met-d-Ala	met-d-Leu	22:18934095-19434095	0.0958566837345802	0.130090030727022	0.461214299615097
MR-PCA	cortisol	HMDB0000063	cholesterol	HMDB0000067	GCST90200378	M00063	14:94554700-95054700	-0.0697901641577212	0.153854715329798	0.650108961703761
MR-PCA	phenylalanine	HMDB0000159	kynurenate	HMDB0000715	met-d-Phe	GCST90200454	2:211293055-211793055	1.39940222217603	0.444490308628193	0.0016420614182159
MR-PCA	phenylalanine	HMDB0000159	kynurenate	HMDB0000715	met-d-Phe	GCST90200454	6:17868392-18368392	0.198969348010702	0.48940051340399	0.684333169194705
MR-PCA	phenylalanine	HMDB0000159	kynurenate	HMDB0000715	met-d-Phe	GCST90200454	11:57019429-57519429	0.710008106497035	0.344693980251282	0.0394155986787978
MR-PCA	phenylalanine	HMDB0000159	kynurenate	HMDB0000715	met-d-Phe	GCST90200454	12:56671418-57171418	-0.706597860639867	0.473734214015506	0.135817379197112
MR-PCA	phenylalanine	HMDB0000159	kynurenate	HMDB0000715	met-d-Phe	GCST90200454	12:102211009-102721004	-0.180813876759974	0.264315068214101	0.493921724142463
MR-PCA	phenylalanine	HMDB0000159	kynurenate	HMDB0000715	met-d-Phe	GCST90200454	12:102890425-104124563	0.036720651327164	0.119868749554899	0.759345414484934
MR-PCA	phenylalanine	HMDB0000159	kynurenate	HMDB0000715	met-d-Phe	GCST90200454	12:104125826-104625826	0.485169050254576	0.315021698879095	0.123532783236754
MR-PCA	phenylalanine	HMDB0000159	kynurenate	HMDB0000715	met-d-Phe	GCST90200454	14:55161744-55661744	-0.565977157102227	0.321332220243937	0.0781798923151552
MR-PCA	phenylalanine	HMDB0000159	kynurenate	HMDB0000715	met-d-Phe	GCST90200454	14:55670870-56170870	0.0486655945596673	0.358172385267326	0.891922479255905
MR-PCA	phenylalanine	HMDB0000159	kynurenate	HMDB0000715	met-d-Phe	GCST90200454	16:16004626-16504626	0.134462331706067	0.398214086726378	0.735616841426106
MR-PCA	orotidine	HMDB0000788	leucine	HMDB0000687	GCST90200681	bioa_011	3:124271035-124771035	-0.0374544088822363	0.0455447729716047	0.410869422053591
MR-PCA	orotidine	HMDB0000788	leucine	HMDB0000687	GCST90200681	bioa_011	17:72554076-74203469	0.012914491238469	0.0125160190324602	0.302148493926038
MR-PCA	n6,n6,n6-trimethyllysine	HMDB0001325	phosphoethanolamine	HMDB0000224	GCST90200344	GCST90200281	11:64586385-65555309	-0.116837290178977	0.0656442543702585	0.075099604497912
MR-PCA	n6,n6,n6-trimethyllysine	HMDB0001325	phosphoethanolamine	HMDB0000224	GCST90200344	GCST90200281	16:67497306-67997306	0.0039967866011818	0.136904615145562	0.976709905727764
MR-PCA	n-acetylglucosaminylasparagine	HMDB0000489	isoleucine	HMDB0000172	GCST90200316	GCST90200399	4:178111987-178611987	-0.0409230999007994	0.0904577334142602	0.650980677330058
MR-PCA	n-acetylglucosaminylasparagine	HMDB0000489	isoleucine	HMDB0000172	GCST90200316	GCST90200399	6:167457759-167966043	0.0401426169783816	0.0361969009025093	0.267427156283786
MR-PCA	n-acetylglucosaminylasparagine	HMDB0000489	isoleucine	HMDB0000172	GCST90200316	GCST90200399	14:94594947-95094947	0.142850387256074	0.0841146446757657	0.0894545497487475
MR-PCA	n-acetylglucosaminylasparagine	HMDB0000489	isoleucine	HMDB0000172	GCST90200316	GCST90200399	17:64055051-64555051	0.0083787564285882	0.0923243268514845	0.927688453696068
MR-PCA	leucine	HMDB0000687	glutamine	HMDB0000641	met-d-Leu	GCST90200419	2:27480940-28253616	-1.42792169674404	0.368442874951406	0.0001063806770531
MR-PCA	leucine	HMDB0000687	glutamine	HMDB0000641	met-d-Leu	GCST90200419	2:64975088-65475088	-0.0925513287261778	0.408644225175937	0.820825097197796
MR-PCA	leucine	HMDB0000687	glutamine	HMDB0000641	met-d-Leu	GCST90200419	2:165251927-165751927	-0.911259920403938	0.434056076342397	0.0357811283901065
MR-PCA	leucine	HMDB0000687	glutamine	HMDB0000641	met-d-Leu	GCST90200419	4:86953335-87453335	0.254394696364702	0.362844802316971	0.483233377748055
MR-PCA	leucine	HMDB0000687	glutamine	HMDB0000641	met-d-Leu	GCST90200419	4:87663610-88163610	-0.152706967571987	0.394317436708668	0.698556982419654
MR-PCA	leucine	HMDB0000687	glutamine	HMDB0000641	met-d-Leu	GCST90200419	4:88670985-89475171	0.255639719914404	0.131392236020852	0.051700075533396
MR-PCA	leucine	HMDB0000687	glutamine	HMDB0000641	met-d-Leu	GCST90200419	8:76204025-76704025	0.194560686363876	0.404479149844992	0.630505577677075
MR-PCA	leucine	HMDB0000687	glutamine	HMDB0000641	met-d-Leu	GCST90200419	12:56220625-57115338	-2.59994522990809	0.282755883302355	3.74934369346121e-20
MR-PCA	leucine	HMDB0000687	glutamine	HMDB0000641	met-d-Leu	GCST90200419	16:69315747-70908300	0.100297339698227	0.227456257378069	0.659247593918748
MR-PCA	leucine	HMDB0000687	glutamine	HMDB0000641	met-d-Leu	GCST90200419	16:71899923-72399923	-0.459655933326893	0.337525572413163	0.173248284110811
MR-PCA	leucine	HMDB0000687	glutamine	HMDB0000641	met-d-Leu	GCST90200419	17:6935779-7435779	-0.786778053450059	0.308134847508605	0.0106690294030511
MR-PCA	leucine	HMDB0000687	glutamine	HMDB0000641	met-d-Leu	GCST90200419	19:49054215-49554215	-0.313890160959749	0.309168597947258	0.309976279861424
MR-PCA	4-methyl-2-oxopentanoate	HMDB0000695	3-methyl-2-oxobutyrate	HMDB0000019	GCST90199655	GCST90199677	4:88953670-89453670	1.10187728557056	0.0986253237626121	5.5683620514042e-29
MR-PCA	orotidine	HMDB0000788	oleamide	HMDB0002117	GCST90200681	M32458	3:124271035-124771035	0.0386832822926978	0.161431984608346	0.810620295452692
MR-PCA	orotidine	HMDB0000788	oleamide	HMDB0002117	GCST90200681	M32458	17:72554076-74203469	-0.0059040121753468	0.0434304823212049	0.89186739552037
MR-PCA	2-oxoarginine*	HMDB0004225	tyrosine	HMDB0000158	GCST90199903	GCST90200427	4:102938709-103438709	0.226543233245206	0.132400629869053	0.087073088349439
MR-PCA	2-oxoarginine*	HMDB0004225	tyrosine	HMDB0000158	GCST90199903	GCST90200427	6:160310824-160819068	0.0493151239010132	0.0733731930114566	0.501511353071285
MR-PCA	s-1-pyrroline-5-carboxylate	HMDB0001301	oleamide	HMDB0002117	GCST90200381	M32458	8:144432748-145014955	-0.0060215028123484	0.0526382407511206	0.908925411352788
MR-PCA	acetone	HMDB0001659	sphinganine	HMDB0000269	met-d-Acetone	GCST90200374	1:120074995-120574995	0.280168911595347	0.415790768419295	0.500424571258813
MR-PCA	acetone	HMDB0001659	sphinganine	HMDB0000269	met-d-Acetone	GCST90200374	5:41206969-43455198	0.425662515115985	0.246573055356053	0.0842909397726604
MR-PCA	acetone	HMDB0001659	sphinganine	HMDB0000269	met-d-Acetone	GCST90200374	6:166522838-167022838	-0.476168371279405	0.301474168684396	0.114229078460872
MR-PCA	acetone	HMDB0001659	sphinganine	HMDB0000269	met-d-Acetone	GCST90200374	8:126241733-126741733	-0.705457544997564	0.3460225432201	0.0414738059637341
MR-PCA	acetone	HMDB0001659	sphinganine	HMDB0000269	met-d-Acetone	GCST90200374	10:135065795-135607239	0.0512460871135041	0.321503475719078	0.873357578483386
MR-PCA	acetone	HMDB0001659	sphinganine	HMDB0000269	met-d-Acetone	GCST90200374	11:116461180-116961180	0.0731114661292668	0.652831569911078	0.910830292703869
MR-PCA	acetone	HMDB0001659	sphinganine	HMDB0000269	met-d-Acetone	GCST90200374	12:122365033-122865033	-0.263933736003931	0.475286907170121	0.578679526944893
MR-PCA	acetone	HMDB0001659	sphinganine	HMDB0000269	met-d-Acetone	GCST90200374	12:123068455-124007504	0.544582660738171	0.420030769547669	0.194792814341818
MR-PCA	acetone	HMDB0001659	sphinganine	HMDB0000269	met-d-Acetone	GCST90200374	13:42058883-42558883	-0.243855426659962	0.44257560027418	0.581639450609261
MR-PCA	acetone	HMDB0001659	sphinganine	HMDB0000269	met-d-Acetone	GCST90200374	17:6935779-7435779	-0.0538364267054818	0.353235812016847	0.878864113808784
MR-PCA	acetone	HMDB0001659	sphinganine	HMDB0000269	met-d-Acetone	GCST90200374	19:45929043-46429043	0.88820126554475	0.424763221251243	0.0365235543157851
MR-PCA	asparagine	HMDB0000168	creatinine	HMDB0000562	bioa_003	GCST90200366	2:27480940-27980940	0.547412245250554	0.327469172638836	0.0945943214007215
MR-PCA	asparagine	HMDB0000168	creatinine	HMDB0000562	bioa_003	GCST90200366	4:178111051-178611051	-0.0458387692486475	0.229391509692457	0.841615365847694
MR-PCA	asparagine	HMDB0000168	creatinine	HMDB0000562	bioa_003	GCST90200366	7:97252737-97752737	-0.339499741123709	0.238529645972901	0.154648604442837
MR-PCA	asparagine	HMDB0000168	creatinine	HMDB0000562	bioa_003	GCST90200366	11:61853420-62353420	-0.389694126002002	0.173421870042427	0.0246344320888483
MR-PCA	asparagine	HMDB0000168	creatinine	HMDB0000562	bioa_003	GCST90200366	12:46900176-47400176	-0.201562693480918	0.254520330334424	0.428400557887678
MR-PCA	asparagine	HMDB0000168	creatinine	HMDB0000562	bioa_003	GCST90200366	14:103514503-104812812	0.172626108748622	0.119915245207727	0.149989755207646
MR-PCA	mannose	HMDB0000169	pyruvate	HMDB0000243	M00584	M00599	2:27182547-28770083	-0.209534148153686	0.0569784452856244	0.0002355972537237
MR-PCA	leucine	HMDB0000687	pyruvate	HMDB0000243	met-d-Leu	M00599	2:27480940-28253616	1.64561831622034	0.354920463387161	3.54215373669191e-06
MR-PCA	leucine	HMDB0000687	pyruvate	HMDB0000243	met-d-Leu	M00599	2:64975088-65475088	-0.073254198652312	0.522582716477546	0.888519960558146
MR-PCA	leucine	HMDB0000687	pyruvate	HMDB0000243	met-d-Leu	M00599	2:165251927-165751927	0.372845486166431	0.482489455758744	0.439668191203936
MR-PCA	leucine	HMDB0000687	pyruvate	HMDB0000243	met-d-Leu	M00599	3:135548658-136048658	-0.557792425646403	0.650473035251469	0.391158595381207
MR-PCA	leucine	HMDB0000687	pyruvate	HMDB0000243	met-d-Leu	M00599	4:88670985-89475171	-0.0170499435404945	0.190256050311271	0.928592547611424
MR-PCA	leucine	HMDB0000687	pyruvate	HMDB0000243	met-d-Leu	M00599	8:76204025-76704025	0.893342567511957	0.614525842701041	0.146026632145524
MR-PCA	leucine	HMDB0000687	pyruvate	HMDB0000243	met-d-Leu	M00599	12:56220625-57115338	0.341772161563983	0.435127709462214	0.432188290383904
MR-PCA	leucine	HMDB0000687	pyruvate	HMDB0000243	met-d-Leu	M00599	12:111660219-112160219	0.171079482889885	0.597349193544424	0.774573474862301
MR-PCA	leucine	HMDB0000687	pyruvate	HMDB0000243	met-d-Leu	M00599	16:69315747-70908300	0.338625130045235	0.261308469058809	0.195015892889378
MR-PCA	leucine	HMDB0000687	pyruvate	HMDB0000243	met-d-Leu	M00599	16:71899923-72399923	0.186606048673822	0.398825870327024	0.639864309061809
MR-PCA	leucine	HMDB0000687	pyruvate	HMDB0000243	met-d-Leu	M00599	19:49054215-49554215	0.458953774573835	0.493045102565104	0.351928285551386
MR-PCA	leucine	HMDB0000687	pyruvate	HMDB0000243	met-d-Leu	M00599	22:18665282-19165282	-0.787630715409817	0.483610822211442	0.103388031049203
MR-PCA	caffeine	HMDB0001847	isoleucine	HMDB0000172	M00569	GCST90200399	7:17037106-17537106	0.0240287083426135	0.126271327736396	0.849078554607127
MR-PCA	caffeine	HMDB0001847	isoleucine	HMDB0000172	M00569	GCST90200399	15:74777880-75277880	0.142505944854958	0.139994653284501	0.308707192271748
MR-PCA	4-methyl-2-oxopentanoate	HMDB0000695	sarcosine	HMDB0000271	M22116	bioa_031	4:88976422-89476422	-0.112833549677484	0.0839072771225207	0.17870891269326
MR-PCA	4-methyl-2-oxopentanoate	HMDB0000695	sarcosine	HMDB0000271	M22116	bioa_031	13:48209901-48709901	-0.103428276892808	0.103400920220507	0.317182488921805
MR-PCA	serine	HMDB0000187	lactate	HMDB0000190	GCST90200415	met-d-Lactate	1:119778579-120514573	-0.0039985938227845	0.0183721736355414	0.827706479442732
MR-PCA	serine	HMDB0000187	lactate	HMDB0000190	GCST90200415	met-d-Lactate	2:211290507-212040821	0.0134804782428075	0.0214398482798118	0.529507435646091
MR-PCA	serine	HMDB0000187	lactate	HMDB0000190	GCST90200415	met-d-Lactate	7:55905219-56847625	0.0005749522354907	0.0249219589970715	0.981594351303004
MR-PCA	phenylalanine	HMDB0000159	urea	HMDB0000294	GCST90200396	GCST90200417	12:103005621-103594137	0.104412025178554	0.0942926884591484	0.26815630893462
MR-PCA	tyrosine	HMDB0000158	phosphate	HMDB0001429	met-d-Tyr	M11438	3:135701113-136607693	0.125979913322626	0.509962753775367	0.804879218350424
MR-PCA	tyrosine	HMDB0000158	phosphate	HMDB0001429	met-d-Tyr	M11438	3:186140627-186640627	0.184127947077509	0.468603659042574	0.694371953450786
MR-PCA	tyrosine	HMDB0000158	phosphate	HMDB0001429	met-d-Tyr	M11438	4:99789651-100289651	0.0986193796667709	0.414873726762661	0.812106501825232
MR-PCA	tyrosine	HMDB0000158	phosphate	HMDB0001429	met-d-Tyr	M11438	5:89941256-90441256	0.29545372352208	0.618349494292368	0.632785268453477
MR-PCA	tyrosine	HMDB0000158	phosphate	HMDB0001429	met-d-Tyr	M11438	6:43031486-43531486	-0.553862622670975	0.599640590579545	0.355664584727392
MR-PCA	tyrosine	HMDB0000158	phosphate	HMDB0001429	met-d-Tyr	M11438	6:110683901-112778738	0.0119594088731206	0.115453950444718	0.917497926025687
MR-PCA	tyrosine	HMDB0000158	phosphate	HMDB0001429	met-d-Tyr	M11438	7:27916442-28416442	0.113847477674772	0.517958256819842	0.826026539464666
MR-PCA	tyrosine	HMDB0000158	phosphate	HMDB0001429	met-d-Tyr	M11438	8:126236230-126736230	-0.16159285843574	0.497792050372594	0.745469292122865
MR-PCA	tyrosine	HMDB0000158	phosphate	HMDB0001429	met-d-Tyr	M11438	9:21884651-22384651	-0.465938359579188	0.552600516045624	0.399131165534284
MR-PCA	tyrosine	HMDB0000158	phosphate	HMDB0001429	met-d-Tyr	M11438	10:64760672-65511176	0.0309801970616792	0.545417723399911	0.954703826946885
MR-PCA	tyrosine	HMDB0000158	phosphate	HMDB0001429	met-d-Tyr	M11438	11:61320783-61820783	-0.843346238699473	0.462548477848981	0.0682639884471075
MR-PCA	tyrosine	HMDB0000158	phosphate	HMDB0001429	met-d-Tyr	M11438	12:21081549-21581549	0.456553460732622	0.370980077274663	0.218446908799657
MR-PCA	tyrosine	HMDB0000158	phosphate	HMDB0001429	met-d-Tyr	M11438	12:46690648-47449549	0.585579455913773	0.417952678919601	0.161194217557389
MR-PCA	tyrosine	HMDB0000158	phosphate	HMDB0001429	met-d-Tyr	M11438	12:56615040-57115040	-0.194890137406864	0.323219006094501	0.546531171654349
MR-PCA	tyrosine	HMDB0000158	phosphate	HMDB0001429	met-d-Tyr	M11438	12:59740603-60240603	0.058168325470021	0.619171321077086	0.925152493324386
MR-PCA	tyrosine	HMDB0000158	phosphate	HMDB0001429	met-d-Tyr	M11438	12:121174574-121674574	-0.275470449969032	0.265365783337737	0.299233622967142
MR-PCA	tyrosine	HMDB0000158	phosphate	HMDB0001429	met-d-Tyr	M11438	12:122076812-122576812	0.377734284289005	0.530878037686709	0.476757460964663
MR-PCA	tyrosine	HMDB0000158	phosphate	HMDB0001429	met-d-Tyr	M11438	14:102441854-102941854	0.480741310771355	0.61997443904432	0.438090824101353
MR-PCA	tyrosine	HMDB0000158	phosphate	HMDB0001429	met-d-Tyr	M11438	16:70194094-72795019	-0.172962863674944	0.167035192411464	0.300441273496568
MR-PCA	tyrosine	HMDB0000158	phosphate	HMDB0001429	met-d-Tyr	M11438	16:79505446-80005446	-0.178786111343932	0.649942838529178	0.783254971414325
MR-PCA	tyrosine	HMDB0000158	phosphate	HMDB0001429	met-d-Tyr	M11438	20:42792364-43292364	0.198616367746555	0.49362928622704	0.687419568401502
MR-PCA	betaine	HMDB0000043	flavin adenine dinucleotide (fad)	HMDB0001248	GCST90200425	GCST90200376	2:211290507-211790507	-0.19003402259842	0.116607522303805	0.103167195907131
MR-PCA	betaine	HMDB0000043	flavin adenine dinucleotide (fad)	HMDB0001248	GCST90200425	GCST90200376	5:78081434-78907016	0.0115562931316924	0.0685679848589693	0.866160256892682
MR-PCA	betaine	HMDB0000043	flavin adenine dinucleotide (fad)	HMDB0001248	GCST90200425	GCST90200376	6:160264283-160825366	-0.202134859609275	0.0859542523186289	0.0186900352295578
MR-PCA	betaine	HMDB0000043	flavin adenine dinucleotide (fad)	HMDB0001248	GCST90200425	GCST90200376	12:68601-568601	-0.0207004454907935	0.0806629972994226	0.797465366147036
MR-PCA	betaine	HMDB0000043	flavin adenine dinucleotide (fad)	HMDB0001248	GCST90200425	GCST90200376	17:17178278-17678278	0.126482838896146	0.123238131312879	0.304736643765976
MR-PCA	betaine	HMDB0000043	flavin adenine dinucleotide (fad)	HMDB0001248	GCST90200425	GCST90200376	21:44165982-44665982	-0.168170448919435	0.134209315537265	0.210188958509601
MR-PCA	tyrosine	HMDB0000158	sphinganine	HMDB0000269	bioa_021	GCST90200374	4:99820973-100320973	-0.347907077627935	0.58048241320722	0.548945319821467
MR-PCA	tyrosine	HMDB0000158	sphinganine	HMDB0000269	bioa_021	GCST90200374	6:111242119-112017012	-0.0344899025880668	0.148499341939558	0.816338978754779
MR-PCA	tyrosine	HMDB0000158	sphinganine	HMDB0000269	bioa_021	GCST90200374	6:112114361-112614361	-0.634797493952113	0.421304664012922	0.131876763796074
MR-PCA	tyrosine	HMDB0000158	sphinganine	HMDB0000269	bioa_021	GCST90200374	7:27926305-28426305	-0.0906079944213926	0.493884655550803	0.854437235649765
MR-PCA	tyrosine	HMDB0000158	sphinganine	HMDB0000269	bioa_021	GCST90200374	10:64816186-65575478	-0.0134142707865413	0.605200209565463	0.982316325950312
MR-PCA	tyrosine	HMDB0000158	sphinganine	HMDB0000269	bioa_021	GCST90200374	11:61310081-61810081	0.817054836121319	0.461117689130753	0.0764110134196351
MR-PCA	tyrosine	HMDB0000158	sphinganine	HMDB0000269	bioa_021	GCST90200374	12:46678393-47435518	0.577670691168149	0.415300491349382	0.164234402395622
MR-PCA	tyrosine	HMDB0000158	sphinganine	HMDB0000269	bioa_021	GCST90200374	12:56615040-57115040	0.539120532805647	0.373724436193762	0.149143997996448
MR-PCA	tyrosine	HMDB0000158	sphinganine	HMDB0000269	bioa_021	GCST90200374	12:57594049-58094049	-0.820789568480106	0.522276781431166	0.116052509303259
MR-PCA	tyrosine	HMDB0000158	sphinganine	HMDB0000269	bioa_021	GCST90200374	12:59727701-60227701	0.0387595571042264	0.45233694424774	0.931714953027546
MR-PCA	tyrosine	HMDB0000158	sphinganine	HMDB0000269	bioa_021	GCST90200374	12:120845172-121674861	0.11365386266212	0.416412244044677	0.784902467340189
MR-PCA	tyrosine	HMDB0000158	sphinganine	HMDB0000269	bioa_021	GCST90200374	12:122092964-122592964	0.353916873810534	0.472593334456022	0.453928033976644
MR-PCA	tyrosine	HMDB0000158	sphinganine	HMDB0000269	bioa_021	GCST90200374	15:60649639-61149639	-0.837276344808867	0.560131820296325	0.134970701271413
MR-PCA	tyrosine	HMDB0000158	sphinganine	HMDB0000269	bioa_021	GCST90200374	16:71153235-72438683	0.205425196189415	0.203909922894963	0.313727656447102
MR-PCA	7-methylxanthine	HMDB0001991	leucine	HMDB0000687	GCST90199754	bioa_011	15:74777880-75578595	0.0152750423275372	0.0492230613302942	0.756315431003084
MR-PCA	1-methylxanthine	HMDB0010738	3-hydroxybutyrate (bhba)	HMDB0000011	M34389	M00542	8:18010431-18510431	-0.100356090370025	0.0543022128909093	0.0645874230603053
MR-PCA	5-methylthioadenosine (mta)	HMDB0001173	serine	HMDB0000187	GCST90200359	GCST90200415	2:211290507-211790507	-1.0551284492855	0.10935339282936	4.97368005264228e-22
MR-PCA	5-methylthioadenosine (mta)	HMDB0001173	serine	HMDB0000187	GCST90200359	GCST90200415	6:149659491-150411114	0.208459956306094	0.142897718748213	0.144618690282347
MR-PCA	5-methylthioadenosine (mta)	HMDB0001173	serine	HMDB0000187	GCST90200359	GCST90200415	6:160319068-160819068	0.0260602482361484	0.108290991877645	0.80982624373927
MR-PCA	5-methylthioadenosine (mta)	HMDB0001173	serine	HMDB0000187	GCST90200359	GCST90200415	16:16009596-16509596	0.125739672129434	0.0931274086246271	0.176955126711265
MR-PCA	valine	HMDB0000883	glycerol 3-phosphate	HMDB0000126	bioa_022	M15365	2:27492603-27992603	1.49968618974929	0.541594737079704	0.0056225333171453
MR-PCA	valine	HMDB0000883	glycerol 3-phosphate	HMDB0000126	bioa_022	M15365	2:64958074-65458074	-0.222562006100272	0.225809708015161	0.324320833691759
MR-PCA	valine	HMDB0000883	glycerol 3-phosphate	HMDB0000126	bioa_022	M15365	2:211173777-211673777	0.174747347810227	0.521076354786355	0.737354722782105
MR-PCA	valine	HMDB0000883	glycerol 3-phosphate	HMDB0000126	bioa_022	M15365	4:88972827-89472827	0.0600247974928189	0.159366118325463	0.70643582821246
MR-PCA	valine	HMDB0000883	glycerol 3-phosphate	HMDB0000126	bioa_022	M15365	11:116381707-116882500	0.194452692959461	0.298310315159376	0.514499858905661
MR-PCA	valine	HMDB0000883	glycerol 3-phosphate	HMDB0000126	bioa_022	M15365	12:56615040-57115040	0.688400964358324	0.544869698440723	0.206437166233093
MR-PCA	valine	HMDB0000883	glycerol 3-phosphate	HMDB0000126	bioa_022	M15365	16:70059237-70559237	-0.28010516725225	0.343584642790072	0.414932908473151
MR-PCA	valine	HMDB0000883	glycerol 3-phosphate	HMDB0000126	bioa_022	M15365	17:6883609-7383609	-0.0580111796998831	0.335879867986386	0.862876182174713
MR-PCA	valine	HMDB0000883	glycerol 3-phosphate	HMDB0000126	bioa_022	M15365	17:40470632-40970632	0.851409230252734	0.639030440386859	0.182746734218911
MR-PCA	valine	HMDB0000883	glycerol 3-phosphate	HMDB0000126	bioa_022	M15365	19:49114511-49614511	-1.01571367239937	0.450930402412355	0.0242916808879127
MR-PCA	tyrosine	HMDB0000158	urea	HMDB0000294	met-d-Tyr	GCST90200417	2:211293055-211793055	0.0250074424028392	0.438983261152022	0.954571694994592
MR-PCA	tyrosine	HMDB0000158	urea	HMDB0000294	met-d-Tyr	GCST90200417	3:135701113-136607693	-0.0608659952520074	0.401798323459827	0.879593974484639
MR-PCA	tyrosine	HMDB0000158	urea	HMDB0000294	met-d-Tyr	GCST90200417	3:186140627-186640627	0.114224699405829	0.423467063762033	0.787362658701744
MR-PCA	tyrosine	HMDB0000158	urea	HMDB0000294	met-d-Tyr	GCST90200417	4:99789651-100289651	0.121779426529674	0.41505169246236	0.769210422606782
MR-PCA	tyrosine	HMDB0000158	urea	HMDB0000294	met-d-Tyr	GCST90200417	4:124511762-125011762	-0.925437725831453	0.519216136573854	0.0746881421038205
MR-PCA	tyrosine	HMDB0000158	urea	HMDB0000294	met-d-Tyr	GCST90200417	5:89941256-90441256	0.202078675160184	0.406937545218054	0.619482436295821
MR-PCA	tyrosine	HMDB0000158	urea	HMDB0000294	met-d-Tyr	GCST90200417	6:43031486-43531486	0.151859504318925	0.402563196889493	0.70600159931092
MR-PCA	tyrosine	HMDB0000158	urea	HMDB0000294	met-d-Tyr	GCST90200417	6:110683901-112778738	0.0394870041157713	0.096693025581999	0.682998462090952
MR-PCA	tyrosine	HMDB0000158	urea	HMDB0000294	met-d-Tyr	GCST90200417	7:25715759-26215759	0.347042335086374	0.418932694918507	0.407446046310448
MR-PCA	tyrosine	HMDB0000158	urea	HMDB0000294	met-d-Tyr	GCST90200417	7:27916442-28416442	-0.753874541298743	0.433171447254276	0.0817957106025367
MR-PCA	tyrosine	HMDB0000158	urea	HMDB0000294	met-d-Tyr	GCST90200417	8:126236230-126736230	-0.345254684399924	0.321299104061423	0.282572438817782
MR-PCA	tyrosine	HMDB0000158	urea	HMDB0000294	met-d-Tyr	GCST90200417	9:21884651-22384651	-0.0916764097288257	0.376474614207456	0.80760812466204
MR-PCA	tyrosine	HMDB0000158	urea	HMDB0000294	met-d-Tyr	GCST90200417	10:64760672-65511176	1.03562742521429	0.392760462762053	0.0083694271938948
MR-PCA	tyrosine	HMDB0000158	urea	HMDB0000294	met-d-Tyr	GCST90200417	11:8005408-8505408	0.35337312512552	0.299893750770101	0.238665973534031
MR-PCA	tyrosine	HMDB0000158	urea	HMDB0000294	met-d-Tyr	GCST90200417	11:61320783-61820783	0.226785027940798	0.414912466837948	0.584663715572564
MR-PCA	tyrosine	HMDB0000158	urea	HMDB0000294	met-d-Tyr	GCST90200417	12:21081549-21581549	-0.393639876601286	0.325751823194423	0.226891818818284
MR-PCA	tyrosine	HMDB0000158	urea	HMDB0000294	met-d-Tyr	GCST90200417	12:46690648-47449549	0.714862346290864	0.383100135483483	0.0620422808827036
MR-PCA	tyrosine	HMDB0000158	urea	HMDB0000294	met-d-Tyr	GCST90200417	12:56615040-57115040	0.460473997702065	0.297222139514632	0.121319533706219
MR-PCA	tyrosine	HMDB0000158	urea	HMDB0000294	met-d-Tyr	GCST90200417	12:59740603-60240603	0.233669384110801	0.482775048769651	0.628376665996865
MR-PCA	tyrosine	HMDB0000158	urea	HMDB0000294	met-d-Tyr	GCST90200417	12:121174574-121674574	0.285044762779252	0.255853988340932	0.265239919496413
MR-PCA	tyrosine	HMDB0000158	urea	HMDB0000294	met-d-Tyr	GCST90200417	12:122076812-122576812	-0.514058726922277	0.376776618691198	0.172454474739728
MR-PCA	tyrosine	HMDB0000158	urea	HMDB0000294	met-d-Tyr	GCST90200417	14:102441854-102941854	-0.391924368978031	0.550233666491728	0.476286980916941
MR-PCA	tyrosine	HMDB0000158	urea	HMDB0000294	met-d-Tyr	GCST90200417	16:70194094-72795019	0.0183280725934383	0.132261762175793	0.889786603854333
MR-PCA	tyrosine	HMDB0000158	urea	HMDB0000294	met-d-Tyr	GCST90200417	16:79505446-80005446	0.366768939122261	0.438985392626788	0.403440550081389
MR-PCA	tyrosine	HMDB0000158	urea	HMDB0000294	met-d-Tyr	GCST90200417	19:45175460-45675460	0.312422235683257	0.358260759335687	0.383179669181135
MR-PCA	tyrosine	HMDB0000158	urea	HMDB0000294	met-d-Tyr	GCST90200417	20:42792364-43292364	0.30911537252664	0.334111079928799	0.354868419055337
MR-PCA	tyrosine	HMDB0000158	urea	HMDB0000294	met-d-Tyr	GCST90200417	22:31926825-32426825	0.30696253047989	0.515774167358215	0.551743811855006
MR-PCA	tyrosine	HMDB0000158	urea	HMDB0000294	met-d-Tyr	GCST90200417	22:44074855-44574855	0.201631569207947	0.439630449148864	0.646493589391872
MR-PCA	tyrosine	HMDB0000158	citrate	HMDB0000094	met-d-Tyr	M01564	3:135701113-136607693	0.0071574216896396	0.50916592806524	0.988784386634541
MR-PCA	tyrosine	HMDB0000158	citrate	HMDB0000094	met-d-Tyr	M01564	3:186140627-186640627	-0.168370835925223	0.467820159138705	0.718918143343784
MR-PCA	tyrosine	HMDB0000158	citrate	HMDB0000094	met-d-Tyr	M01564	4:99789651-100289651	1.30233787043584	0.413960741022977	0.001654962478582
MR-PCA	tyrosine	HMDB0000158	citrate	HMDB0000094	met-d-Tyr	M01564	5:89941256-90441256	0.430311761349122	0.617369769365354	0.485797692862613
MR-PCA	tyrosine	HMDB0000158	citrate	HMDB0000094	met-d-Tyr	M01564	6:43031486-43531486	-0.0095313711743423	0.598687376246913	0.987297857014157
MR-PCA	tyrosine	HMDB0000158	citrate	HMDB0000094	met-d-Tyr	M01564	6:110683901-112778738	0.182504307653785	0.115257249532719	0.113318507770162
MR-PCA	tyrosine	HMDB0000158	citrate	HMDB0000094	met-d-Tyr	M01564	7:27916442-28416442	0.60238969807691	0.517115270384031	0.244057814151493
MR-PCA	tyrosine	HMDB0000158	citrate	HMDB0000094	met-d-Tyr	M01564	8:126236230-126736230	-1.28666115458921	0.496877888030578	0.0096117746871292
MR-PCA	tyrosine	HMDB0000158	citrate	HMDB0000094	met-d-Tyr	M01564	9:21884651-22384651	-0.474270549895927	0.551728647250133	0.390004972846661
MR-PCA	tyrosine	HMDB0000158	citrate	HMDB0000094	met-d-Tyr	M01564	10:64760672-65511176	-0.238374497667666	0.544549460887028	0.661570220927994
MR-PCA	tyrosine	HMDB0000158	citrate	HMDB0000094	met-d-Tyr	M01564	11:61320783-61820783	-0.424116142235749	0.461902758679595	0.358517535241217
MR-PCA	tyrosine	HMDB0000158	citrate	HMDB0000094	met-d-Tyr	M01564	12:21081549-21581549	-0.0868746048096822	0.370390270342737	0.814558928799375
MR-PCA	tyrosine	HMDB0000158	citrate	HMDB0000094	met-d-Tyr	M01564	12:46690648-47449549	0.438269724822319	0.417298859167303	0.293601426636364
MR-PCA	tyrosine	HMDB0000158	citrate	HMDB0000094	met-d-Tyr	M01564	12:56615040-57115040	0.290957729364523	0.322715116705337	0.367273046397637
MR-PCA	tyrosine	HMDB0000158	citrate	HMDB0000094	met-d-Tyr	M01564	12:59740603-60240603	-0.526194184210487	0.618175758612312	0.39465558679458
MR-PCA	tyrosine	HMDB0000158	citrate	HMDB0000094	met-d-Tyr	M01564	12:121174574-121674574	0.803610283304735	0.264793078949847	0.0024064628117375
MR-PCA	tyrosine	HMDB0000158	citrate	HMDB0000094	met-d-Tyr	M01564	12:122076812-122576812	1.19644488611412	0.529993857537436	0.0239787629335975
MR-PCA	tyrosine	HMDB0000158	citrate	HMDB0000094	met-d-Tyr	M01564	14:102441854-102941854	1.0749530195195	0.618955753908511	0.0824365536877558
MR-PCA	tyrosine	HMDB0000158	citrate	HMDB0000094	met-d-Tyr	M01564	16:70194094-72795019	0.0050642916803512	0.166780429514888	0.975775939098848
MR-PCA	tyrosine	HMDB0000158	citrate	HMDB0000094	met-d-Tyr	M01564	16:79505446-80005446	0.16556747760233	0.648868668728594	0.79859696726496
MR-PCA	tyrosine	HMDB0000158	citrate	HMDB0000094	met-d-Tyr	M01564	20:42792364-43292364	-0.845524412351928	0.492791677840777	0.0862014587630886
MR-PCA	glycine	HMDB0000123	cortisol	HMDB0000063	met-d-Gly	GCST90200378	1:11606378-12106378	0.22979202118823	0.512253792157164	0.653727318507544
MR-PCA	glycine	HMDB0000123	cortisol	HMDB0000063	met-d-Gly	GCST90200378	1:75982013-76482013	-0.086274646510179	0.336333328972243	0.797552963910396
MR-PCA	glycine	HMDB0000123	cortisol	HMDB0000063	met-d-Gly	GCST90200378	1:120004506-120504506	-0.254747493258259	0.376264673740361	0.498378453503615
MR-PCA	glycine	HMDB0000123	cortisol	HMDB0000063	met-d-Gly	GCST90200378	1:151589838-152089838	-0.215475026778915	0.5987611281032	0.718945776952394
MR-PCA	glycine	HMDB0000123	cortisol	HMDB0000063	met-d-Gly	GCST90200378	2:165276338-165776338	-0.352359021061272	0.446504230625289	0.430024069863562
MR-PCA	glycine	HMDB0000123	cortisol	HMDB0000063	met-d-Gly	GCST90200378	2:208538752-212979649	0.0131165576658546	0.0328850905918602	0.689996130223332
MR-PCA	glycine	HMDB0000123	cortisol	HMDB0000063	met-d-Gly	GCST90200378	2:226790540-227290540	0.48017690385229	0.450448790240365	0.28642515379798
MR-PCA	glycine	HMDB0000123	cortisol	HMDB0000063	met-d-Gly	GCST90200378	3:12110357-12610357	0.889970700162903	0.406760258664821	0.0286733176476887
MR-PCA	glycine	HMDB0000123	cortisol	HMDB0000063	met-d-Gly	GCST90200378	3:48534270-49826414	0.698303737564992	0.39266995542139	0.075346756028496
MR-PCA	glycine	HMDB0000123	cortisol	HMDB0000063	met-d-Gly	GCST90200378	3:125116791-126249375	-0.235655606672563	0.147458748420666	0.110018036394062
MR-PCA	glycine	HMDB0000123	cortisol	HMDB0000063	met-d-Gly	GCST90200378	4:102676923-103438709	0.198108869929745	0.399453948132945	0.619930245641146
MR-PCA	glycine	HMDB0000123	cortisol	HMDB0000063	met-d-Gly	GCST90200378	5:90005685-90505685	-0.0357319892850618	0.465119377086939	0.938764142426047
MR-PCA	glycine	HMDB0000123	cortisol	HMDB0000063	met-d-Gly	GCST90200378	5:131427047-131927047	0.10220591346798	0.583164122540384	0.860874573515887
MR-PCA	glycine	HMDB0000123	cortisol	HMDB0000063	met-d-Gly	GCST90200378	6:131620261-132120261	0.375862174235425	0.700799389979273	0.591728097140952
MR-PCA	glycine	HMDB0000123	cortisol	HMDB0000063	met-d-Gly	GCST90200378	6:160518860-161018860	0.0837486603144321	0.452139002323714	0.853050455973165
MR-PCA	glycine	HMDB0000123	cortisol	HMDB0000063	met-d-Gly	GCST90200378	7:55560073-56715237	-0.359511241042129	0.236321695612253	0.128189829074015
MR-PCA	glycine	HMDB0000123	cortisol	HMDB0000063	met-d-Gly	GCST90200378	8:8915380-9434231	-0.275296712392271	0.224088258033657	0.219252151637044
MR-PCA	glycine	HMDB0000123	cortisol	HMDB0000063	met-d-Gly	GCST90200378	8:17169461-17669461	-0.365505905261184	0.314016394214796	0.244435856158118
MR-PCA	glycine	HMDB0000123	cortisol	HMDB0000063	met-d-Gly	GCST90200378	8:126212070-126756694	-0.396968803993975	0.250171603402849	0.112561115140692
MR-PCA	glycine	HMDB0000123	cortisol	HMDB0000063	met-d-Gly	GCST90200378	9:5668443-7086536	-0.138962363710227	0.170887693111915	0.416115168303797
MR-PCA	glycine	HMDB0000123	cortisol	HMDB0000063	met-d-Gly	GCST90200378	11:8005408-8505408	-0.264751365926493	0.304011617006727	0.383830942451782
MR-PCA	glycine	HMDB0000123	cortisol	HMDB0000063	met-d-Gly	GCST90200378	12:115016-615016	-0.0691927802105542	0.400725566017638	0.862911813321702
MR-PCA	glycine	HMDB0000123	cortisol	HMDB0000063	met-d-Gly	GCST90200378	12:21136493-21636493	-0.700636839110431	0.467584535640758	0.134024819034741
MR-PCA	glycine	HMDB0000123	cortisol	HMDB0000063	met-d-Gly	GCST90200378	12:46468358-47667420	-0.141352869594331	0.263589491939016	0.591777904885871
MR-PCA	glycine	HMDB0000123	cortisol	HMDB0000063	met-d-Gly	GCST90200378	12:56615338-57115338	0.0174688947403008	0.346276104101389	0.959765483606181
MR-PCA	glycine	HMDB0000123	cortisol	HMDB0000063	met-d-Gly	GCST90200378	12:57516305-58016305	1.01557384182243	0.398704683215796	0.0108596428306799
MR-PCA	glycine	HMDB0000123	cortisol	HMDB0000063	met-d-Gly	GCST90200378	12:59343804-59843804	-0.571142951905612	0.450160834252315	0.204529138873175
MR-PCA	glycine	HMDB0000123	cortisol	HMDB0000063	met-d-Gly	GCST90200378	13:50472895-50972895	-0.0249841347533247	0.435158481390855	0.954215510403941
MR-PCA	glycine	HMDB0000123	cortisol	HMDB0000063	met-d-Gly	GCST90200378	14:100551720-101051720	-0.298516702053616	0.443555515659426	0.500941783207309
MR-PCA	glycine	HMDB0000123	cortisol	HMDB0000063	met-d-Gly	GCST90200378	15:42451374-42951374	0.820289092461714	0.515780399505236	0.111748188336835
MR-PCA	glycine	HMDB0000123	cortisol	HMDB0000063	met-d-Gly	GCST90200378	15:43028726-44613739	0.495311857131907	0.471662934720753	0.293654001095555
MR-PCA	glycine	HMDB0000123	cortisol	HMDB0000063	met-d-Gly	GCST90200378	15:58180763-58713267	0.0555216181866529	0.30691785559829	0.856445613342437
MR-PCA	glycine	HMDB0000123	cortisol	HMDB0000063	met-d-Gly	GCST90200378	16:79678196-80178196	-0.264313012820663	0.543293049702134	0.626611473517869
MR-PCA	glycine	HMDB0000123	cortisol	HMDB0000063	met-d-Gly	GCST90200378	16:80626853-81422810	0.0804291525373015	0.168032901952741	0.632186777754502
MR-PCA	glycine	HMDB0000123	cortisol	HMDB0000063	met-d-Gly	GCST90200378	17:45235982-45996386	0.447913387516108	0.409334903643669	0.273846773293025
MR-PCA	glycine	HMDB0000123	cortisol	HMDB0000063	met-d-Gly	GCST90200378	19:17984588-18484588	-0.115145989835373	0.455016190139697	0.800222539977534
MR-PCA	aspartate	HMDB0000191	3-hydroxybutyrate (bhba)	HMDB0000011	bioa_004	M00542	2:211431243-211931243	0.369984996858574	0.280249871892863	0.18676930487385
MR-PCA	aspartate	HMDB0000191	3-hydroxybutyrate (bhba)	HMDB0000011	bioa_004	M00542	4:178111051-178611051	-0.0451958395931463	0.107916987885452	0.675360915986432
MR-PCA	aspartate	HMDB0000191	3-hydroxybutyrate (bhba)	HMDB0000011	bioa_004	M00542	12:101969766-102469766	-0.0482521047946975	0.16039343238691	0.763539620985573
MR-PCA	isoursodeoxycholate	HMDB0000686	cysteine	HMDB0000574	GCST90199892	GCST90200439	5:35715970-36215970	0.0435714966708144	0.122408703317823	0.72187728378916
MR-PCA	acetylphosphate	HMDB0001494	creatine	HMDB0000064	M15488	GCST90200323	1:109564880-110064880	0.0728032771113523	0.145916060963852	0.617822051208186
MR-PCA	acetylphosphate	HMDB0001494	creatine	HMDB0000064	M15488	GCST90200323	6:96128415-96628415	-0.0254697200101238	0.176755764959883	0.88542501487254
MR-PCA	ornithine	HMDB0000214	cytosine	HMDB0000630	GCST90200404	GCST90200433	6:131644358-132144358	0.0643381111713032	0.115350243511302	0.577006152663728
MR-PCA	ornithine	HMDB0000214	cytosine	HMDB0000630	GCST90200404	GCST90200433	6:161178041-161678041	-0.0399448494490632	0.106091053367258	0.706534230860038
MR-PCA	2-hydroxyglutarate	HMDB0059655	serine	HMDB0000187	GCST90199865	bioa_018	14:91386532-91886532	-0.10316039773743	0.0564036754213688	0.0674047201018906
MR-PCA	1-stearoyl-2-oleoyl-gps (18:0/18:1)	HMDB0010163	thyroxine	HMDB0000248	GCST90199652	GCST90200293	3:56598999-57098999	0.017796346475279	0.0999746395400572	0.85871621506807
MR-PCA	isoursodeoxycholate	HMDB0000686	tyrosine	HMDB0000158	GCST90199892	bioa_021	5:35715970-36215970	-0.0446194239628416	0.0492365150018926	0.364816094421252
MR-PCA	orotate	HMDB0000226	4-acetamidobutanoate	HMDB0003681	GCST90200392	M01558	3:123305909-124961335	0.0133510579934077	0.0363718796121863	0.713566145018155
MR-PCA	orotate	HMDB0000226	4-acetamidobutanoate	HMDB0003681	GCST90200392	M01558	7:32831514-33590783	0.0392855731460861	0.0671016198264197	0.558235862342694
MR-PCA	hypotaurine	HMDB0000965	taurocholate	HMDB0000036	GCST90200379	GCST90200333	4:138793652-139293652	0.016273107143883	0.115691554926171	0.888139003555446
MR-PCA	hypotaurine	HMDB0000965	taurocholate	HMDB0000036	GCST90200379	GCST90200333	5:114821656-115321656	-0.0307052923817586	0.0981275988169769	0.75434760417085
MR-PCA	hypotaurine	HMDB0000965	taurocholate	HMDB0000036	GCST90200379	GCST90200333	19:47031255-47531255	0.155322107954255	0.1182260432543	0.18892282146958
MR-PCA	leucine	HMDB0000687	methionine sulfoxide	HMDB0002005	met-d-Leu	GCST90199625	2:27480940-28253616	-0.505488708914995	0.368731233024309	0.170410307013411
MR-PCA	leucine	HMDB0000687	methionine sulfoxide	HMDB0002005	met-d-Leu	GCST90199625	2:64975088-65475088	0.193358287322668	0.408862178905348	0.636271676525063
MR-PCA	leucine	HMDB0000687	methionine sulfoxide	HMDB0002005	met-d-Leu	GCST90199625	2:165251927-165751927	-0.187319215139599	0.434415694580474	0.666324347001811
MR-PCA	leucine	HMDB0000687	methionine sulfoxide	HMDB0002005	met-d-Leu	GCST90199625	4:86953335-87453335	0.143482750555374	0.36306730959527	0.692698240260589
MR-PCA	leucine	HMDB0000687	methionine sulfoxide	HMDB0002005	met-d-Leu	GCST90199625	4:87663610-88163610	-0.423801110448765	0.394561103118153	0.28277442354977
MR-PCA	leucine	HMDB0000687	methionine sulfoxide	HMDB0002005	met-d-Leu	GCST90199625	4:88670985-89475171	-0.0402286227075029	0.131479033213529	0.759627586525786
MR-PCA	leucine	HMDB0000687	methionine sulfoxide	HMDB0002005	met-d-Leu	GCST90199625	8:76204025-76704025	0.375146126534828	0.404730761448471	0.353976938522273
MR-PCA	leucine	HMDB0000687	methionine sulfoxide	HMDB0002005	met-d-Leu	GCST90199625	12:56220625-57115338	0.48717575442164	0.283801484963688	0.0860509132594299
MR-PCA	leucine	HMDB0000687	methionine sulfoxide	HMDB0002005	met-d-Leu	GCST90199625	16:69315747-70908300	0.154188085303332	0.22759340917384	0.498106743580208
MR-PCA	leucine	HMDB0000687	methionine sulfoxide	HMDB0002005	met-d-Leu	GCST90199625	16:71899923-72399923	0.588516941492967	0.337725160058495	0.0814050226330241
MR-PCA	leucine	HMDB0000687	methionine sulfoxide	HMDB0002005	met-d-Leu	GCST90199625	17:6935779-7435779	0.167010719172527	0.308377760762013	0.588109008909524
MR-PCA	leucine	HMDB0000687	methionine sulfoxide	HMDB0002005	met-d-Leu	GCST90199625	19:49054215-49554215	0.0844915027540308	0.309351532855358	0.784757464437597
MR-PCA	3-methyl-2-oxovalerate	HMDB0000491	retinol (vitamin a)	HMDB0000305	M15676	GCST90200405	4:88976422-89476422	0.0077320667725797	0.126477901805379	0.951252701227604
MR-PCA	5,6-dihydrothymine	HMDB0000079	kynurenine	HMDB0000684	GCST90200339	GCST90199636	22:50721854-51221854	0.0847090100400017	0.103181550637739	0.411663067232583
MR-PCA	isoleucine	HMDB0000172	glycine	HMDB0000123	bioa_010	M32338	2:27480940-27980940	-0.796693736186468	0.366912136871968	0.0299049173225553
MR-PCA	isoleucine	HMDB0000172	glycine	HMDB0000123	bioa_010	M32338	4:88976422-89476422	-0.288856583992407	0.230612051658098	0.210364059836315
MR-PCA	isoleucine	HMDB0000172	glycine	HMDB0000123	bioa_010	M32338	12:56615040-57115040	0.273447303984939	0.551380295772945	0.61994216911594
MR-PCA	isoleucine	HMDB0000172	glycine	HMDB0000123	bioa_010	M32338	16:70059237-70559237	0.79359040246224	0.34127508178956	0.0200522522179743
MR-PCA	3-(4-hydroxyphenyl)lactate	HMDB0000755	3-(4-hydroxyphenyl)lactate	HMDB0000755	M32197	GCST90200371	17:79879970-80379970	1.27827001291949	0.135466606588683	3.8708825183187e-21
MR-PCA	glutamate	HMDB0000148	taurine	HMDB0000251	bioa_007	bioa_034	12:121174861-121674861	0.0558556777900453	0.154818287293501	0.718262291952885
MR-PCA	beta-alanine	HMDB0000056	5-oxoproline	HMDB0000267	GCST90200361	M01494	3:30500404-31000404	0.0431273671862256	0.0835078252103984	0.605542235181726
MR-PCA	phenylalanine	HMDB0000159	2-hydroxyphenylacetate	HMDB0000669	bioa_016	GCST90200369	3:186202917-186702917	-0.162525670629041	0.348825331729171	0.641270770010131
MR-PCA	phenylalanine	HMDB0000159	2-hydroxyphenylacetate	HMDB0000669	bioa_016	GCST90200369	4:155231289-155731289	-0.0903246332945844	0.414411808846075	0.827461338969308
MR-PCA	phenylalanine	HMDB0000159	2-hydroxyphenylacetate	HMDB0000669	bioa_016	GCST90200369	4:186893802-187393802	0.130462082153793	0.23445021472296	0.577896677600262
MR-PCA	phenylalanine	HMDB0000159	2-hydroxyphenylacetate	HMDB0000669	bioa_016	GCST90200369	5:176539719-177067143	0.193955697249738	0.319882037135012	0.544292275403358
MR-PCA	phenylalanine	HMDB0000159	2-hydroxyphenylacetate	HMDB0000669	bioa_016	GCST90200369	6:52381188-52881188	0.96320108254705	0.489113559264198	0.0489210562432235
MR-PCA	phenylalanine	HMDB0000159	2-hydroxyphenylacetate	HMDB0000669	bioa_016	GCST90200369	11:57020509-57520509	-0.0544054380871201	0.447214135182065	0.903172957242715
MR-PCA	phenylalanine	HMDB0000159	2-hydroxyphenylacetate	HMDB0000669	bioa_016	GCST90200369	12:103007876-103562619	0.640254422666728	0.198345744511298	0.0012467136759795
MR-PCA	phenylalanine	HMDB0000159	2-hydroxyphenylacetate	HMDB0000669	bioa_016	GCST90200369	14:55086875-55586875	0.0056782854167292	0.522578036678243	0.991330429532083
MR-PCA	phenylalanine	HMDB0000159	2-hydroxyphenylacetate	HMDB0000669	bioa_016	GCST90200369	19:45142254-45642254	-0.272492867724311	0.485167101358651	0.574356241227803
MR-PCA	3-(4-hydroxyphenyl)lactate	HMDB0000755	kynurenine	HMDB0000684	GCST90200371	bioa_027	6:111301079-111801079	0.333904428504844	0.0750750147471714	8.68307691479588e-06
MR-PCA	3-(4-hydroxyphenyl)lactate	HMDB0000755	kynurenine	HMDB0000684	GCST90200371	bioa_027	17:79941425-80441425	0.0477389847958744	0.0550338331941596	0.385696628858075
MR-PCA	citrate	HMDB0000094	gluconate	HMDB0000625	M01564	GCST90200373	5:14625868-15125868	0.0890984288936404	0.122179916387323	0.465855134077679
MR-PCA	citrate	HMDB0000094	gluconate	HMDB0000625	M01564	GCST90200373	17:6345930-6933878	-0.0971122998446466	0.0838457178212419	0.246771774572328
MR-PCA	5-methylthioadenosine (mta)	HMDB0001173	inosine	HMDB0000195	GCST90200359	M01123	6:149659491-150411114	0.366273635742469	0.26620924420822	0.168856856313872
MR-PCA	alanine	HMDB0000161	asparagine	HMDB0000168	met-d-Ala	GCST90200452	1:206970800-207470800	-0.389733649242507	0.330569961506278	0.238408216548201
MR-PCA	alanine	HMDB0000161	asparagine	HMDB0000168	met-d-Ala	GCST90200452	2:27480940-28253616	-1.20015165899528	0.348472920368353	0.0005731092656854
MR-PCA	alanine	HMDB0000161	asparagine	HMDB0000168	met-d-Ala	GCST90200452	2:64970910-65916674	0.156739315621367	0.235282023277961	0.505298398151315
MR-PCA	alanine	HMDB0000161	asparagine	HMDB0000168	met-d-Ala	GCST90200452	2:211290507-211790507	2.12541651958558	0.446873357633778	1.97276597679518e-06
MR-PCA	alanine	HMDB0000161	asparagine	HMDB0000168	met-d-Ala	GCST90200452	3:122879946-123379946	0.27442455942242	0.423996097042525	0.517480708620437
MR-PCA	alanine	HMDB0000161	asparagine	HMDB0000168	met-d-Ala	GCST90200452	3:159754026-160551365	0.297774767731041	0.360613971951952	0.408949414898529
MR-PCA	alanine	HMDB0000161	asparagine	HMDB0000168	met-d-Ala	GCST90200452	4:88958565-89458565	1.0584662032046	0.35190955967346	0.0026316438927459
MR-PCA	alanine	HMDB0000161	asparagine	HMDB0000168	met-d-Ala	GCST90200452	5:35692098-36469710	0.0121707982221879	0.388156873038983	0.974986141741294
MR-PCA	alanine	HMDB0000161	asparagine	HMDB0000168	met-d-Ala	GCST90200452	6:20453952-20953952	0.77806529229852	0.439749989232924	0.0768378929194977
MR-PCA	alanine	HMDB0000161	asparagine	HMDB0000168	met-d-Ala	GCST90200452	7:94972201-95472201	-0.0591511892770541	0.362527676866648	0.870389910849818
MR-PCA	alanine	HMDB0000161	asparagine	HMDB0000168	met-d-Ala	GCST90200452	8:17128898-17669461	0.885091163307797	0.341051409029115	0.0094540289581967
MR-PCA	alanine	HMDB0000161	asparagine	HMDB0000168	met-d-Ala	GCST90200452	8:49725746-50225746	0.304163280831393	0.545016638332961	0.576789261758283
MR-PCA	alanine	HMDB0000161	asparagine	HMDB0000168	met-d-Ala	GCST90200452	8:117935733-118435733	0.651961313975548	0.403480180152031	0.106127892563722
MR-PCA	alanine	HMDB0000161	asparagine	HMDB0000168	met-d-Ala	GCST90200452	8:145497920-145997920	-0.0920164378476294	0.485250792002462	0.849601773881216
MR-PCA	alanine	HMDB0000161	asparagine	HMDB0000168	met-d-Ala	GCST90200452	9:4033137-4533137	1.03895420801774	0.363099987092103	0.0042184817832523
MR-PCA	alanine	HMDB0000161	asparagine	HMDB0000168	met-d-Ala	GCST90200452	11:8005408-8505408	0.175263082966125	0.272235315941519	0.519709930356571
MR-PCA	alanine	HMDB0000161	asparagine	HMDB0000168	met-d-Ala	GCST90200452	12:4040249-4540249	0.135289999083407	0.317810817992669	0.670331199891311
MR-PCA	alanine	HMDB0000161	asparagine	HMDB0000168	met-d-Ala	GCST90200452	12:45894827-46394827	0.349165534879918	0.376370907443756	0.353554600446293
MR-PCA	alanine	HMDB0000161	asparagine	HMDB0000168	met-d-Ala	GCST90200452	12:46544011-47796599	0.89604559828149	0.198893519660455	6.63253550504108e-06
MR-PCA	alanine	HMDB0000161	asparagine	HMDB0000168	met-d-Ala	GCST90200452	12:56109642-56609642	0.0470669542599632	0.354938503726034	0.894505033733992
MR-PCA	alanine	HMDB0000161	asparagine	HMDB0000168	met-d-Ala	GCST90200452	12:56610577-57110577	0.356468194336501	0.234149261612711	0.127909570947107
MR-PCA	alanine	HMDB0000161	asparagine	HMDB0000168	met-d-Ala	GCST90200452	12:59740767-60240767	0.891771943924612	0.371237285163831	0.0162985074285203
MR-PCA	alanine	HMDB0000161	asparagine	HMDB0000168	met-d-Ala	GCST90200452	12:122367989-122867989	0.399796746099697	0.445033522506226	0.368997928668574
MR-PCA	alanine	HMDB0000161	asparagine	HMDB0000168	met-d-Ala	GCST90200452	12:132815816-133315816	0.894266630345783	0.395200998011409	0.0236471139514919
MR-PCA	alanine	HMDB0000161	asparagine	HMDB0000168	met-d-Ala	GCST90200452	16:69383883-70933639	-0.0865051602396502	0.205906733654857	0.674399129283183
MR-PCA	alanine	HMDB0000161	asparagine	HMDB0000168	met-d-Ala	GCST90200452	16:70994871-71494871	0.152334231582002	0.338979802470531	0.65315013498219
MR-PCA	alanine	HMDB0000161	asparagine	HMDB0000168	met-d-Ala	GCST90200452	17:79391534-79891534	-0.106382099583471	0.436392357111573	0.807404102409449
MR-PCA	alanine	HMDB0000161	asparagine	HMDB0000168	met-d-Ala	GCST90200452	21:32796216-33296216	-0.242515675174614	0.548578218133374	0.658431030872758
MR-PCA	alanine	HMDB0000161	asparagine	HMDB0000168	met-d-Ala	GCST90200452	22:18934095-19434095	0.665055578511707	0.44726388393985	0.137030056733273
MR-PCA	asparagine	HMDB0000168	glycerol	HMDB0000131	GCST90200452	GCST90200325	2:211293055-211793055	-0.0745184788871413	0.122210063664606	0.542022588717862
MR-PCA	asparagine	HMDB0000168	glycerol	HMDB0000131	GCST90200452	GCST90200325	7:97139584-97639584	-0.148119847448069	0.111113772191167	0.182516478620635
MR-PCA	asparagine	HMDB0000168	glycerol	HMDB0000131	GCST90200452	GCST90200325	11:61850353-62350353	-0.173447792294804	0.100467825172848	0.0842752272128318
MR-PCA	asparagine	HMDB0000168	glycerol	HMDB0000131	GCST90200452	GCST90200325	14:103842789-104825326	-0.0869586751205799	0.0376490725778782	0.0209038679886881
MR-PCA	5-methylthioadenosine (mta)	HMDB0001173	phenylethylamine	HMDB0012275	GCST90200359	bioa_015	2:211290507-211790507	0.0538176526320943	0.104591866074688	0.606868127482391
MR-PCA	5-methylthioadenosine (mta)	HMDB0001173	phenylethylamine	HMDB0012275	GCST90200359	bioa_015	6:149659491-150411114	0.0652157468253133	0.142411829311723	0.646997194362271
MR-PCA	5-methylthioadenosine (mta)	HMDB0001173	phenylethylamine	HMDB0012275	GCST90200359	bioa_015	6:160319068-160819068	-0.153025120066805	0.111465185054644	0.169798590474959
MR-PCA	5-methylthioadenosine (mta)	HMDB0001173	phenylethylamine	HMDB0012275	GCST90200359	bioa_015	16:16009596-16509596	-0.0609216342483638	0.0999996406051757	0.542379598276081
MR-PCA	n-acetylornithine	HMDB0003357	7-methylxanthine	HMDB0001991	bioa_023	M34390	2:72878681-74437061	-0.0567223720255372	0.0296516369380433	0.0557532743241685
MR-PCA	n-acetylornithine	HMDB0003357	7-methylxanthine	HMDB0001991	bioa_023	M34390	5:950573-1450573	0.187151564273389	0.247157621637232	0.448920808607178
MR-PCA	n-acetylornithine	HMDB0003357	7-methylxanthine	HMDB0001991	bioa_023	M34390	14:23348952-23848952	-0.352529183918132	0.267287363104422	0.187197691685378
MR-PCA	n-acetylornithine	HMDB0003357	7-methylxanthine	HMDB0001991	bioa_023	M34390	17:37301988-37801988	0.515899774773556	0.366924061611721	0.159720447311019
MR-PCA	phenylalanine	HMDB0000159	5-oxoproline	HMDB0000267	GCST90200396	GCST90200280	12:103005621-103594137	0.0389406798268164	0.0942451423107129	0.679471071680432
MR-PCA	tryptophan	HMDB0000929	spermidine	HMDB0001257	bioa_020	bioa_033	2:27480940-27980940	-0.592699714539506	0.241773668436493	0.0142275975768266
MR-PCA	tryptophan	HMDB0000929	spermidine	HMDB0001257	bioa_020	bioa_033	4:156560755-157060755	-0.0079164048762435	0.0986488336022093	0.936039746462607
MR-PCA	tryptophan	HMDB0000929	spermidine	HMDB0001257	bioa_020	bioa_033	6:111336667-112095774	0.134171994295147	0.122622468835518	0.273872675078479
MR-PCA	phenylalanine	HMDB0000159	allantoin	HMDB0000462	met-d-Phe	GCST90200286	2:211293055-211793055	0.290614251640964	0.444385757999092	0.513132152190455
MR-PCA	phenylalanine	HMDB0000159	allantoin	HMDB0000462	met-d-Phe	GCST90200286	6:17868392-18368392	0.335513377965408	0.48911876691851	0.492741596293351
MR-PCA	phenylalanine	HMDB0000159	allantoin	HMDB0000462	met-d-Phe	GCST90200286	11:57019429-57519429	-0.442061156793444	0.344499004588151	0.199421981317729
MR-PCA	phenylalanine	HMDB0000159	allantoin	HMDB0000462	met-d-Phe	GCST90200286	12:56671418-57171418	0.557923942373647	0.473395043907504	0.238573865467188
MR-PCA	phenylalanine	HMDB0000159	allantoin	HMDB0000462	met-d-Phe	GCST90200286	12:102211009-102721004	0.0618345396428137	0.264133466269569	0.814904714870678
MR-PCA	phenylalanine	HMDB0000159	allantoin	HMDB0000462	met-d-Phe	GCST90200286	12:102890425-104124563	0.211620594807442	0.119782779311876	0.0772779817513241
MR-PCA	phenylalanine	HMDB0000159	allantoin	HMDB0000462	met-d-Phe	GCST90200286	12:104125826-104625826	0.782414282023943	0.314831301593911	0.0129483831539378
MR-PCA	phenylalanine	HMDB0000159	allantoin	HMDB0000462	met-d-Phe	GCST90200286	14:55161744-55661744	-0.383344123407275	0.321120010947904	0.232567111599416
MR-PCA	phenylalanine	HMDB0000159	allantoin	HMDB0000462	met-d-Phe	GCST90200286	14:55670870-56170870	-0.377422483975946	0.357940582482561	0.291687121711434
MR-PCA	phenylalanine	HMDB0000159	allantoin	HMDB0000462	met-d-Phe	GCST90200286	16:16004626-16504626	-0.0334025882329576	0.397941488681254	0.933105375765104
MR-PCA	glycerophosphorylcholine (gpc)	HMDB0000086	n6,n6,n6-trimethyllysine	HMDB0001325	GCST90199629	GCST90200344	1:40156715-40656715	0.0969696694603514	0.117385869879016	0.408760886269254
MR-PCA	isoursodeoxycholate	HMDB0000686	3-methyl-2-oxobutyrate	HMDB0000019	GCST90199892	M21047	5:35715970-36215970	0.262638213622725	0.170309445451469	0.12304356319752
MR-PCA	docosapentaenoate (n6 dpa; 22:5n6)	HMDB0001976	theobromine	HMDB0002825	GCST90199796	M18392	11:61347212-61847212	-0.0027211853754947	0.10154460459792	0.978620902914941
MR-PCA	aspartate	HMDB0000191	n-stearoyl-sphingosine (d18:1/18:0)*	HMDB0004950	GCST90200370	GCST90200341	3:56598999-57098999	0.157678274354846	0.0809206570383486	0.0513487035869151
MR-PCA	aspartate	HMDB0000191	n-stearoyl-sphingosine (d18:1/18:0)*	HMDB0004950	GCST90200370	GCST90200341	5:36388589-36888589	0.171355681259896	0.0854402927859332	0.0449031536204672
MR-PCA	betaine	HMDB0000043	creatine	HMDB0000064	M03141	M27718	2:211337631-211837631	-0.73025522948748	0.0971999145047005	5.78226489414702e-14
MR-PCA	betaine	HMDB0000043	creatine	HMDB0000064	M03141	M27718	5:78095798-78666416	-0.12874743651237	0.0874696308630068	0.141045145318893
MR-PCA	betaine	HMDB0000043	creatine	HMDB0000064	M03141	M27718	12:30349-530349	-0.313742969753069	0.134964139066595	0.020091244412475
MR-PCA	betaine	HMDB0000043	creatine	HMDB0000064	M03141	M27718	21:44237404-44737404	0.108607823134684	0.114077002253066	0.341068010060947
MR-PCA	hypoxanthine	HMDB0000157	retinol (vitamin a)	HMDB0000305	M03127	GCST90200405	6:16038192-16538192	0.0436778731615906	0.10934978806285	0.689574456887249
MR-PCA	eicosapentaenoate (epa; 20:5n3)	HMDB0001999	3-ureidopropionate	HMDB0000026	M18467	GCST90200283	11:61330635-61830635	0.157397086409333	0.0968941619447205	0.104285603065173
MR-PCA	threonine	HMDB0000167	glycerol	HMDB0000131	bioa_019	M15122	2:27191397-28253174	-0.346411735958185	0.142187325240578	0.0148381545111652
MR-PCA	threonine	HMDB0000167	glycerol	HMDB0000131	bioa_019	M15122	6:126521687-127323798	0.301634655590872	0.338858257050639	0.37338538296429
MR-PCA	threonine	HMDB0000167	glycerol	HMDB0000131	bioa_019	M15122	8:74631674-75131674	-0.0873112334020655	0.202240394235243	0.665944892202962
MR-PCA	threonine	HMDB0000167	glycerol	HMDB0000131	bioa_019	M15122	12:46636543-47464292	0.273101283112225	0.162066945771097	0.091966574475887
MR-PCA	threonine	HMDB0000167	glycerol	HMDB0000131	bioa_019	M15122	12:56615040-57115040	-0.0127230322730821	0.220081439505425	0.953899522930561
MR-PCA	threonine	HMDB0000167	glycerol	HMDB0000131	bioa_019	M15122	12:59727701-60227701	0.116915270998993	0.287425320486867	0.684178779464918
MR-PCA	threonine	HMDB0000167	glycerol	HMDB0000131	bioa_019	M15122	16:1654524-2154524	0.326309267031854	0.229756100738993	0.155537236310914
MR-PCA	threonine	HMDB0000167	glycerol	HMDB0000131	bioa_019	M15122	20:42792364-43292364	0.0744356963830555	0.293578767749011	0.799846387307223
MR-PCA	1-(1-enyl-stearoyl)-2-arachidonoyl-gpe (p-18:0/20:4)*	HMDB0005779	pyruvate	HMDB0000243	GCST90200058	met-d-Pyruvate	11:61307803-62000560	-0.0280713988567971	0.0149635056378674	0.0606565437124459
MR-PCA	1-(1-enyl-stearoyl)-2-arachidonoyl-gpe (p-18:0/20:4)*	HMDB0005779	pyruvate	HMDB0000243	GCST90200058	met-d-Pyruvate	19:45162079-45662079	0.0278043683191548	0.0244912686671005	0.256259373357895
MR-PCA	1-(1-enyl-stearoyl)-2-arachidonoyl-gpe (p-18:0/20:4)*	HMDB0005779	pyruvate	HMDB0000243	GCST90200058	met-d-Pyruvate	19:55491205-55991205	-0.0245459899824708	0.0232221700972622	0.290508517842138
MR-PCA	thyroxine	HMDB0000248	n-acetylornithine	HMDB0003357	GCST90200293	bioa_023	2:234397317-234897317	-0.0447272652113591	0.0775911087030863	0.564312183611979
MR-PCA	myo-inositol	HMDB0000211	sphingosine	HMDB0000252	GCST90200401	GCST90200385	16:24676314-25176314	-0.0179476594990324	0.0984069072069666	0.855282863509145
MR-PCA	myo-inositol	HMDB0000211	sphingosine	HMDB0000252	GCST90200401	GCST90200385	19:18383755-18883755	-0.0898137926277697	0.127889797462341	0.482507753520255
MR-PCA	serine	HMDB0000187	mannose	HMDB0000169	GCST90200415	GCST90200435	1:119778579-120514573	-0.0307824223798851	0.0673568211358662	0.647667255992904
MR-PCA	serine	HMDB0000187	mannose	HMDB0000169	GCST90200415	GCST90200435	2:211290507-212040821	0.0969393959282255	0.0803152087456437	0.227437231675163
MR-PCA	serine	HMDB0000187	mannose	HMDB0000169	GCST90200415	GCST90200435	7:55905219-56847625	-0.100134039997612	0.0932181535583119	0.282737381369078
MR-PCA	phenylpyruvate	HMDB0000205	serine	HMDB0000187	GCST90200365	M32315	9:131315554-131815554	0.0248504774391745	0.130804685994747	0.849323585520453
MR-PCA	phenylpyruvate	HMDB0000205	serine	HMDB0000187	GCST90200365	M32315	16:58503995-59003995	-0.131440785753649	0.14880624203483	0.377073361073742
MR-PCA	glutamine	HMDB0000641	4-methyl-2-oxopentanoate	HMDB0000695	M00053	M22116	12:56615040-57115040	-0.0173554198102786	0.110338331741508	0.875014132512848
MR-PCA	n-acetylornithine	HMDB0003357	phenylalanine	HMDB0000159	M15630	bioa_016	2:73124156-74349562	-0.0133973782402715	0.007382456148572	0.0695609640458402
MR-PCA	phosphoethanolamine	HMDB0000224	glycine	HMDB0000123	GCST90200281	GCST90200707	1:21573292-22073292	0.0736224161936563	0.0783170701738894	0.347188938329712
MR-PCA	phosphoethanolamine	HMDB0000224	glycine	HMDB0000123	GCST90200281	GCST90200707	1:27206842-27706842	-0.0174119614477817	0.120447974541523	0.88505826604684
MR-PCA	citrulline	HMDB0000904	isoleucine	HMDB0000172	bioa_005	bioa_010	2:211099261-211599261	-0.190626292283357	0.0507366373812739	0.0001718441310255
MR-PCA	citrulline	HMDB0000904	isoleucine	HMDB0000172	bioa_005	bioa_010	8:10310878-10810878	-0.0581009761807537	0.0695940144853594	0.403798826488818
MR-PCA	citrulline	HMDB0000904	isoleucine	HMDB0000172	bioa_005	bioa_010	8:11437159-11937159	0.0733057886557476	0.0832864495815163	0.378770121094187
MR-PCA	citrulline	HMDB0000904	isoleucine	HMDB0000172	bioa_005	bioa_010	9:133044244-133627617	-0.0088250913112552	0.0371128117859585	0.812043226950654
MR-PCA	citrulline	HMDB0000904	isoleucine	HMDB0000172	bioa_005	bioa_010	9:135893372-136393372	0.0840718003324971	0.0827381414229875	0.309572706129806
MR-PCA	citrulline	HMDB0000904	isoleucine	HMDB0000172	bioa_005	bioa_010	10:97138579-97638579	0.129404979176762	0.0855540249261749	0.130393293527365
MR-PCA	citrulline	HMDB0000904	isoleucine	HMDB0000172	bioa_005	bioa_010	17:9542768-10042768	-0.0087832763978295	0.064196799790011	0.891174672193084
MR-PCA	leucine	HMDB0000687	tyrosine	HMDB0000158	M00060	GCST90200427	4:88976422-89476422	-0.204967406073868	0.105076574970601	0.0510989384551149
MR-PCA	leucine	HMDB0000687	tyrosine	HMDB0000158	M00060	GCST90200427	6:45295851-45795851	-0.0973443159076694	0.182016669674094	0.592781320373353
MR-PCA	glycine	HMDB0000123	n-formylanthranilic acid	HMDB0004089	M32338	GCST90199960	2:211289363-212090389	0.034208830469471	0.0424895240246265	0.42075498642151
MR-PCA	citrulline	HMDB0000904	1,7-dimethylurate	HMDB0011103	M02132	GCST90199756	10:97115163-97871266	0.129938931970304	0.124104410073248	0.295093577760339
MR-PCA	trans-urocanate	HMDB0000301	urate	HMDB0000289	GCST90200416	GCST90200307	8:17963874-18463874	-0.0392626081802582	0.0916390379603251	0.668324621986963
MR-PCA	trans-urocanate	HMDB0000301	urate	HMDB0000289	GCST90200416	GCST90200307	12:96124750-96624750	0.0049542147532308	0.0542587094748999	0.927248439778409
MR-PCA	trans-urocanate	HMDB0000301	urate	HMDB0000289	GCST90200416	GCST90200307	19:51269710-51769710	0.03237408449375	0.0675170766596896	0.631586694830497
MR-PCA	threonine	HMDB0000167	aspartate	HMDB0000191	bioa_019	M15996	2:27191397-28253174	0.0928567344337035	0.142936285424486	0.515926569995441
MR-PCA	threonine	HMDB0000167	aspartate	HMDB0000191	bioa_019	M15996	6:126521687-127323798	0.0524159114272422	0.340506959600194	0.877661050429828
MR-PCA	threonine	HMDB0000167	aspartate	HMDB0000191	bioa_019	M15996	8:74631674-75131674	0.11275361657968	0.203221749597272	0.57901063128631
MR-PCA	threonine	HMDB0000167	aspartate	HMDB0000191	bioa_019	M15996	12:46636543-47464292	0.350754218608702	0.162891216252953	0.0312948375080643
MR-PCA	threonine	HMDB0000167	aspartate	HMDB0000191	bioa_019	M15996	12:56615040-57115040	0.129721194269579	0.221144877133795	0.557479644771856
MR-PCA	threonine	HMDB0000167	aspartate	HMDB0000191	bioa_019	M15996	12:59727701-60227701	-0.203577616190886	0.288822036114228	0.480900563260361
MR-PCA	threonine	HMDB0000167	aspartate	HMDB0000191	bioa_019	M15996	16:1654524-2154524	0.0136744968450842	0.230898061159113	0.952774418107956
MR-PCA	threonine	HMDB0000167	aspartate	HMDB0000191	bioa_019	M15996	20:42792364-43292364	0.522382356179406	0.294967652462137	0.0765637214703177
MR-PCA	n-acetylornithine	HMDB0003357	glycerol 3-phosphate	HMDB0000126	M15630	M15365	2:73124156-74349562	0.0180734191297267	0.0250376143430145	0.470386282012731
MR-PCA	glutamate	HMDB0000148	5-methylthioadenosine (mta)	HMDB0001173	bioa_007	GCST90200359	12:121174861-121674861	-0.0990930982884237	0.264870764699209	0.708316028777713
MR-PCA	asparagine	HMDB0000168	cortisone	HMDB0002802	GCST90200452	GCST90200360	2:211293055-211793055	-0.0081286193884459	0.123186788709262	0.94738886846712
MR-PCA	asparagine	HMDB0000168	cortisone	HMDB0002802	GCST90200452	GCST90200360	7:97139584-97639584	0.0453595689017015	0.112019148148073	0.685531228174121
MR-PCA	asparagine	HMDB0000168	cortisone	HMDB0002802	GCST90200452	GCST90200360	11:61850353-62350353	0.114432059447512	0.101273919064078	0.258507302490377
MR-PCA	asparagine	HMDB0000168	cortisone	HMDB0002802	GCST90200452	GCST90200360	14:103842789-104825326	0.0355137867580798	0.0379605172504878	0.349507305048436
MR-PCA	uridine	HMDB0000296	kynurenine	HMDB0000684	M00606	bioa_027	1:20665172-21165172	-0.0231199867731402	0.0789158921408044	0.76954510340438
MR-PCA	uridine	HMDB0000296	kynurenine	HMDB0000684	M00606	bioa_027	7:47852911-48352911	-0.163997902467894	0.0738660774440106	0.0264047926089172
MR-PCA	uridine	HMDB0000296	kynurenine	HMDB0000684	M00606	bioa_027	22:50721752-51221752	-0.0814117188343366	0.055097900504469	0.139519438469915
MR-PCA	2-aminobutyrate	HMDB0000452	adenosine 5'-monophosphate (amp)	HMDB0000045	M32348	GCST90200356	2:64958074-65458074	-0.0332055363488223	0.0962352723059605	0.730060253033172
MR-PCA	2-aminobutyrate	HMDB0000452	adenosine 5'-monophosphate (amp)	HMDB0000045	M32348	GCST90200356	4:88993818-89493818	-0.0630062213279594	0.131781345041222	0.632570605576425
MR-PCA	4-acetamidobutanoate	HMDB0003681	4-hydroxy-2-oxoglutaric acid	HMDB0002070	GCST90200311	GCST90199897	8:18005709-18505709	0.028258878988301	0.0591492292110857	0.632824123978322
MR-PCA	4-acetamidobutanoate	HMDB0003681	4-hydroxy-2-oxoglutaric acid	HMDB0002070	GCST90200311	GCST90199897	22:50435332-50935332	0.0647959314989729	0.115358066354529	0.574324536141853
MR-PCA	serine	HMDB0000187	alanine	HMDB0000161	M32315	GCST90200431	1:119966025-120466025	-0.0889511315630663	0.0762018776404733	0.243085637308842
MR-PCA	serine	HMDB0000187	alanine	HMDB0000161	M32315	GCST90200431	2:211323559-211823559	-0.188148582068871	0.0923775339323558	0.0416765774562771
MR-PCA	serine	HMDB0000187	alanine	HMDB0000161	M32315	GCST90200431	7:55822010-56322010	0.129076277961835	0.1352689745831	0.339972603349313
MR-PCA	urate	HMDB0000289	urea	HMDB0000294	GCST90200307	M01670	4:9672167-10439135	0.0142940413031019	0.0603266187473459	0.812700093855162
MR-PCA	urate	HMDB0000289	urea	HMDB0000294	GCST90200307	M01670	4:88802323-89302323	-0.180529501978975	0.137067048761193	0.18780879425408
MR-PCA	arginine	HMDB0000517	1,7-dimethylurate	HMDB0011103	GCST90200372	M34400	4:77758299-78258299	-0.139154077691248	0.188153635521286	0.459556777984426
MR-PCA	arginine	HMDB0000517	1,7-dimethylurate	HMDB0011103	GCST90200372	M34400	6:131644358-132148208	-0.131459563672775	0.155110245816096	0.396703447125791
MR-PCA	arginine	HMDB0000517	1,7-dimethylurate	HMDB0011103	GCST90200372	M34400	10:99896895-100396895	-0.152576616163296	0.140939795845058	0.279001152362229
MR-PCA	sphinganine	HMDB0000269	glucose	HMDB0000122	GCST90200374	met-d-Glucose	3:56598999-57098999	0.0531629220230394	0.0220037111376504	0.0156882309238017
MR-PCA	sarcosine	HMDB0000271	3-methyl-2-oxovalerate	HMDB0000491	bioa_031	GCST90199631	1:157842259-158342259	-0.0583807654865337	0.166469166294775	0.72581329544758
MR-PCA	sarcosine	HMDB0000271	3-methyl-2-oxovalerate	HMDB0000491	bioa_031	GCST90199631	9:136282183-136851769	-0.0262984079182132	0.100344025753039	0.793257878368719
MR-PCA	eicosapentaenoate (epa; 20:5n3)	HMDB0001999	bilirubin (z,z)	HMDB0000054	GCST90200349	GCST90200704	11:61319830-61819830	0.158391574851546	0.0738527124598265	0.0319772065928009
MR-PCA	lactate	HMDB0000190	4-methyl-2-oxopentanoate	HMDB0000695	met-d-Lactate	GCST90199655	2:27348097-28101918	1.11011603185215	0.417421307840309	0.0078265599676384
MR-PCA	lactate	HMDB0000190	4-methyl-2-oxopentanoate	HMDB0000695	met-d-Lactate	GCST90199655	6:135171067-135671067	0.661148656224835	0.395949336270822	0.0949627121046061
MR-PCA	lactate	HMDB0000190	4-methyl-2-oxopentanoate	HMDB0000695	met-d-Lactate	GCST90199655	8:106333124-106833124	-0.440476942328036	0.515846835816367	0.393165416968846
MR-PCA	lactate	HMDB0000190	4-methyl-2-oxopentanoate	HMDB0000695	met-d-Lactate	GCST90199655	9:4513176-5186407	-0.236946415833512	0.26914242415946	0.378655884897096
MR-PCA	lactate	HMDB0000190	4-methyl-2-oxopentanoate	HMDB0000695	met-d-Lactate	GCST90199655	10:2727379-3389269	-0.173637504554758	0.234238484708625	0.458520578549052
MR-PCA	lactate	HMDB0000190	4-methyl-2-oxopentanoate	HMDB0000695	met-d-Lactate	GCST90199655	11:118839742-119339742	0.578416138495518	0.420952319830291	0.169421290784139
MR-PCA	lactate	HMDB0000190	4-methyl-2-oxopentanoate	HMDB0000695	met-d-Lactate	GCST90199655	12:111682800-113133476	-0.103650706593411	0.339597640608576	0.760201483242784
MR-PCA	lactate	HMDB0000190	4-methyl-2-oxopentanoate	HMDB0000695	met-d-Lactate	GCST90199655	20:8379807-8879807	-0.499465934473835	0.360757652862416	0.166207983113125
MR-PCA	lactate	HMDB0000190	4-methyl-2-oxopentanoate	HMDB0000695	met-d-Lactate	GCST90199655	22:21708872-22208872	0.426829747591042	0.609610098663628	0.483822122843436
MR-PCA	acetylphosphate	HMDB0001494	spermidine	HMDB0001257	M15488	bioa_033	1:109564880-110064880	-0.0850741077829131	0.0951799729224805	0.371416270304067
MR-PCA	acetylphosphate	HMDB0001494	spermidine	HMDB0001257	M15488	bioa_033	6:96128415-96628415	0.0255982559364687	0.171543986153667	0.881377912410364
MR-PCA	3-ureidopropionate	HMDB0000026	alanine	HMDB0000161	GCST90200283	M32339	22:24662232-25162232	0.0700155029993583	0.120013777132199	0.559627055711367
MR-PCA	arginine	HMDB0000517	n-acetylornithine	HMDB0003357	GCST90200372	bioa_023	4:77758299-78258299	-0.0526903082176823	0.0808859207674119	0.514778581345055
MR-PCA	arginine	HMDB0000517	n-acetylornithine	HMDB0003357	GCST90200372	bioa_023	6:131644358-132148208	-0.0581595552681527	0.066704454215522	0.383263411054439
MR-PCA	arginine	HMDB0000517	n-acetylornithine	HMDB0003357	GCST90200372	bioa_023	10:99896895-100396895	-0.0120396689765937	0.0606662368036445	0.842687142661118
MR-PCA	glutamate	HMDB0000148	glycine	HMDB0000123	bioa_007	GCST90200707	12:121174861-121674861	-0.0035715746946831	0.264054839046616	0.989208236337113
MR-PCA	glycine	HMDB0000123	caffeine	HMDB0001847	bioa_008	M00569	1:75967169-76725029	0.0244176778173547	0.3690273053257	0.947244334099554
MR-PCA	glycine	HMDB0000123	caffeine	HMDB0001847	bioa_008	M00569	1:120004506-120504506	-0.928571779172296	0.394730056814093	0.0186515872063996
MR-PCA	glycine	HMDB0000123	caffeine	HMDB0001847	bioa_008	M00569	2:165258389-165758389	-0.735803901089106	0.526144752768473	0.161968411352603
MR-PCA	glycine	HMDB0000123	caffeine	HMDB0001847	bioa_008	M00569	2:210575251-212439946	-0.118314616610973	0.0552024413083595	0.0320901446765669
MR-PCA	glycine	HMDB0000123	caffeine	HMDB0001847	bioa_008	M00569	3:125660381-126160381	-0.0779740507914477	0.210942389952092	0.711646130163525
MR-PCA	glycine	HMDB0000123	caffeine	HMDB0001847	bioa_008	M00569	4:186924683-187424683	-0.21600214952196	0.426755918530491	0.612751942261624
MR-PCA	glycine	HMDB0000123	caffeine	HMDB0001847	bioa_008	M00569	5:89976061-90476061	-0.511984336175845	0.587752303469404	0.38370577352974
MR-PCA	glycine	HMDB0000123	caffeine	HMDB0001847	bioa_008	M00569	5:131494202-131994202	-0.929537735788946	0.459866329489787	0.0432464866427815
MR-PCA	glycine	HMDB0000123	caffeine	HMDB0001847	bioa_008	M00569	6:160525578-161025578	0.006234361521552	0.504372344854947	0.990137892785914
MR-PCA	glycine	HMDB0000123	caffeine	HMDB0001847	bioa_008	M00569	7:55797215-56297215	0.0443440445219268	0.285069658465647	0.87638370437634
MR-PCA	glycine	HMDB0000123	caffeine	HMDB0001847	bioa_008	M00569	8:8933358-9433358	-0.270443856790335	0.230032652548075	0.239724393563202
MR-PCA	glycine	HMDB0000123	caffeine	HMDB0001847	bioa_008	M00569	8:126232077-126732077	0.452548140405707	0.593927799837209	0.446084969262637
MR-PCA	glycine	HMDB0000123	caffeine	HMDB0001847	bioa_008	M00569	9:5720079-6894932	0.114242298713725	0.191663489448714	0.55113737818232
MR-PCA	glycine	HMDB0000123	caffeine	HMDB0001847	bioa_008	M00569	9:135887106-136387106	0.712671704363469	0.389970489508667	0.0676243816840664
MR-PCA	glycine	HMDB0000123	caffeine	HMDB0001847	bioa_008	M00569	10:64798306-65575478	0.17123076051256	0.450041897533793	0.703591086985147
MR-PCA	glycine	HMDB0000123	caffeine	HMDB0001847	bioa_008	M00569	12:46859387-47359387	-0.165263680291192	0.404021003911924	0.682504986966813
MR-PCA	glycine	HMDB0000123	caffeine	HMDB0001847	bioa_008	M00569	12:56611458-57111458	0.704805559425274	0.546313848519504	0.197012086846909
MR-PCA	glycine	HMDB0000123	caffeine	HMDB0001847	bioa_008	M00569	15:58217095-58717095	0.0840816260172119	0.393882745259767	0.830961423143324
MR-PCA	glycine	HMDB0000123	caffeine	HMDB0001847	bioa_008	M00569	16:80861176-81361176	-0.170473999528504	0.249849099564813	0.495044316477551
MR-PCA	glycine	HMDB0000123	caffeine	HMDB0001847	bioa_008	M00569	17:45188952-45974996	-0.462831944956541	0.504504302440117	0.358933386419829
MR-PCA	glycine	HMDB0000123	caffeine	HMDB0001847	bioa_008	M00569	19:17984588-18484588	0.277155917624063	0.47477188237322	0.559377423103714
MR-PCA	tyrosine	HMDB0000158	alpha-tocopherol	HMDB0001893	bioa_021	M01561	4:99820973-100320973	0.866019025941244	0.578180246912158	0.134175937996766
MR-PCA	tyrosine	HMDB0000158	alpha-tocopherol	HMDB0001893	bioa_021	M01561	4:148735862-149235862	0.928805551451391	0.498604327529568	0.0624888829018515
MR-PCA	tyrosine	HMDB0000158	alpha-tocopherol	HMDB0001893	bioa_021	M01561	6:111242119-112017012	-0.105453085192618	0.138805090532488	0.447421618837141
MR-PCA	tyrosine	HMDB0000158	alpha-tocopherol	HMDB0001893	bioa_021	M01561	6:112114361-112614361	-0.603055983346537	0.405680966450974	0.137139602558838
MR-PCA	tyrosine	HMDB0000158	alpha-tocopherol	HMDB0001893	bioa_021	M01561	7:27926305-28426305	-0.810096837323975	0.479384125297922	0.0910528339275421
MR-PCA	tyrosine	HMDB0000158	alpha-tocopherol	HMDB0001893	bioa_021	M01561	8:8933358-9433358	-0.362396640557214	0.519474866462799	0.485414167056521
MR-PCA	tyrosine	HMDB0000158	alpha-tocopherol	HMDB0001893	bioa_021	M01561	10:64816186-65575478	-0.371157562498051	0.55552949275602	0.504060215827112
MR-PCA	tyrosine	HMDB0000158	alpha-tocopherol	HMDB0001893	bioa_021	M01561	11:61310081-61810081	-0.231437123779911	0.484027328014339	0.63254424544772
MR-PCA	tyrosine	HMDB0000158	alpha-tocopherol	HMDB0001893	bioa_021	M01561	12:20701307-21201307	-0.398878114623249	0.537642473251123	0.458146614325186
MR-PCA	tyrosine	HMDB0000158	alpha-tocopherol	HMDB0001893	bioa_021	M01561	12:46678393-47435518	0.557612694389853	0.374548596921938	0.13655077218227
MR-PCA	tyrosine	HMDB0000158	alpha-tocopherol	HMDB0001893	bioa_021	M01561	12:56615040-57115040	-0.329687942135612	0.358769893713364	0.358127049567724
MR-PCA	tyrosine	HMDB0000158	alpha-tocopherol	HMDB0001893	bioa_021	M01561	12:57594049-58094049	-0.605048765583253	0.533771010376714	0.256989145963609
MR-PCA	tyrosine	HMDB0000158	alpha-tocopherol	HMDB0001893	bioa_021	M01561	12:59727701-60227701	0.153639383513683	0.452950941570863	0.734461690008049
MR-PCA	tyrosine	HMDB0000158	alpha-tocopherol	HMDB0001893	bioa_021	M01561	12:120845172-121674861	0.76462241158753	0.380943818271437	0.044730612587566
MR-PCA	tyrosine	HMDB0000158	alpha-tocopherol	HMDB0001893	bioa_021	M01561	12:122092964-122592964	0.146596765398405	0.468004106963703	0.754099696082433
MR-PCA	tyrosine	HMDB0000158	alpha-tocopherol	HMDB0001893	bioa_021	M01561	15:60649639-61149639	1.00814592878145	0.535645103395671	0.0598203410675416
MR-PCA	tyrosine	HMDB0000158	alpha-tocopherol	HMDB0001893	bioa_021	M01561	16:71153235-72438683	-0.305092602827498	0.210303505937634	0.146856386007606
MR-PCA	alpha-tocopherol	HMDB0001893	glutamine	HMDB0000641	GCST90200302	met-d-Gln	1:62651807-63403953	0.0498528639018815	0.0356512015108101	0.162007937224816
MR-PCA	cystathionine	HMDB0000099	alpha-ketoglutarate	HMDB0000208	GCST90200383	GCST90200455	1:70631670-71131670	-0.0159074234736761	0.0776148197476095	0.837608510584726
MR-PCA	cystathionine	HMDB0000099	alpha-ketoglutarate	HMDB0000208	GCST90200383	GCST90200455	19:33152807-33652807	0.0546347396907343	0.129049872812754	0.67203157547816
MR-PCA	glycohyocholate	HMDB0000138	n-palmitoyl-sphinganine (d18:0/16:0)	HMDB11760	GCST90199935	GCST90200064	7:99108524-99608524	0.0735758693289564	0.110830145232045	0.506778942819209
MR-PCA	glycohyocholate	HMDB0000138	n-palmitoyl-sphinganine (d18:0/16:0)	HMDB11760	GCST90199935	GCST90200064	10:45742470-46242470	-0.249975880231531	0.123459899344315	0.0428926679453513
MR-PCA	glycohyocholate	HMDB0000138	n-palmitoyl-sphinganine (d18:0/16:0)	HMDB11760	GCST90199935	GCST90200064	13:103468308-103968308	-0.0158439547980192	0.0670307827382381	0.813146861763896
MR-PCA	glycohyocholate	HMDB0000138	n-palmitoyl-sphinganine (d18:0/16:0)	HMDB11760	GCST90199935	GCST90200064	17:28409010-28909010	-0.052700665928228	0.131628876598333	0.688881708627551
MR-PCA	7-methylxanthine	HMDB0001991	glutamate	HMDB0000148	GCST90199754	GCST90200412	1:197801712-198301712	0.155074943516505	0.107806719282492	0.150305446205
MR-PCA	7-methylxanthine	HMDB0001991	glutamate	HMDB0000148	GCST90199754	GCST90200412	15:74777880-75578595	-0.0262246393534247	0.115331923599341	0.820125125308866
MR-PCA	glycerol 3-phosphate	HMDB0000126	sarcosine	HMDB0000271	GCST90199638	GCST90200291	1:20921386-22251981	0.0339969733859303	0.0459682234941236	0.459557592330992
MR-PCA	glycerol 3-phosphate	HMDB0000126	sarcosine	HMDB0000271	GCST90199638	GCST90200291	20:5231344-5731344	0.192396371828905	0.0775112424460859	0.0130583582603444
MR-PCA	betaine	HMDB0000043	bilirubin (z,z)	HMDB0000054	GCST90200425	GCST90200704	2:211290507-211790507	-0.285118811904993	0.101446911112559	0.0049461152198597
MR-PCA	betaine	HMDB0000043	bilirubin (z,z)	HMDB0000054	GCST90200425	GCST90200704	5:78081434-78907016	-0.0151159839891865	0.0596780053900595	0.800042284427678
MR-PCA	betaine	HMDB0000043	bilirubin (z,z)	HMDB0000054	GCST90200425	GCST90200704	6:160264283-160825366	0.181480363285899	0.0748103876624543	0.0152716900543422
MR-PCA	betaine	HMDB0000043	bilirubin (z,z)	HMDB0000054	GCST90200425	GCST90200704	12:68601-568601	-0.0158412522002398	0.0702061165375556	0.821482047253464
MR-PCA	betaine	HMDB0000043	bilirubin (z,z)	HMDB0000054	GCST90200425	GCST90200704	17:17178278-17678278	0.181806979301871	0.107254472501637	0.0900565884767825
MR-PCA	betaine	HMDB0000043	bilirubin (z,z)	HMDB0000054	GCST90200425	GCST90200704	21:44165982-44665982	-0.106095047716219	0.116799932953964	0.363694108524976
MR-PCA	guanidinoacetate	HMDB0000128	4-acetamidobutanoate	HMDB0003681	GCST90200384	GCST90200311	6:131647278-132147278	-0.119405669913592	0.124734740679798	0.338427576172109
MR-PCA	guanidinoacetate	HMDB0000128	4-acetamidobutanoate	HMDB0003681	GCST90200384	GCST90200311	11:64893892-65393892	0.109237005231873	0.0790851680490882	0.167199708535049
MR-PCA	guanidinoacetate	HMDB0000128	4-acetamidobutanoate	HMDB0003681	GCST90200384	GCST90200311	12:101043-601043	0.0001476440851681	0.0987383725814774	0.998806918839459
MR-PCA	guanidinoacetate	HMDB0000128	4-acetamidobutanoate	HMDB0003681	GCST90200384	GCST90200311	14:100558168-101058168	0.0360304027645256	0.107436505835321	0.737350054633762
MR-PCA	guanidinoacetate	HMDB0000128	4-acetamidobutanoate	HMDB0003681	GCST90200384	GCST90200311	20:61898912-62398912	-0.0100527787257704	0.0895589678524694	0.91062709247094
MR-PCA	creatinine	HMDB0000562	creatinine	HMDB0000562	M00513	bioa_026	7:23845366-24345366	0.0535526506928907	0.0381128245539872	0.159989040685276
MR-PCA	choline phosphate	HMDB0001565	arachidonate (20:4n6)	HMDB0001043	GCST90200363	M01110	1:21573292-22142120	-0.10203453069671	0.0713261619797847	0.152563690499361
MR-PCA	choline phosphate	HMDB0001565	arachidonate (20:4n6)	HMDB0001043	GCST90200363	M01110	22:24245541-24745541	-0.288173414125904	0.157792867272664	0.0678086148274272
MR-PCA	cytidine	HMDB0000089	dehydroepiandrosterone sulfate (dhea-s)	HMDB0001032	GCST90200429	GCST90199673	15:85255020-85755020	0.105509958134603	0.0888363822923442	0.234956118436815
MR-PCA	n1-methyl-2-pyridone-5-carboxamide	HMDB0004193	leucine	HMDB0000687	GCST90199778	met-d-Leu	2:135485648-135985648	0.018252432413874	0.0376541712637027	0.627861741261887
MR-PCA	n1-methyl-2-pyridone-5-carboxamide	HMDB0004193	leucine	HMDB0000687	GCST90199778	met-d-Leu	7:10019022-10519022	0.0262647340141441	0.0276194242347823	0.341628976368975
MR-PCA	spermidine	HMDB0001257	5,6-dihydrothymine	HMDB0000079	GCST90200423	GCST90200339	1:247789451-248289451	0.184550498436752	0.0844852417461066	0.0289320545392707
MR-PCA	glycohyocholate	HMDB0000138	heme	HMDB0003178	GCST90199935	M32593	10:45742470-46242470	0.0469297562137607	0.180463209212972	0.794823928952307
MR-PCA	glycohyocholate	HMDB0000138	heme	HMDB0003178	GCST90199935	M32593	17:28409010-28909010	0.0811151823589958	0.16107850023639	0.614559729931983
MR-PCA	tyrosine	HMDB0000158	citrate	HMDB0000094	met-d-Tyr	GCST90200304	2:211293055-211793055	-0.0486954243767952	0.438426588820463	0.911561953726564
MR-PCA	tyrosine	HMDB0000158	citrate	HMDB0000094	met-d-Tyr	GCST90200304	3:135701113-136607693	-0.287712842394762	0.401238619863979	0.473336033557319
MR-PCA	tyrosine	HMDB0000158	citrate	HMDB0000094	met-d-Tyr	GCST90200304	3:186140627-186640627	0.113650849770392	0.422900138868975	0.788128555363486
MR-PCA	tyrosine	HMDB0000158	citrate	HMDB0000094	met-d-Tyr	GCST90200304	4:99789651-100289651	0.0509436834033242	0.414497839626111	0.90218265783087
MR-PCA	tyrosine	HMDB0000158	citrate	HMDB0000094	met-d-Tyr	GCST90200304	4:124511762-125011762	-0.297174018716015	0.518569789421391	0.566600916115057
MR-PCA	tyrosine	HMDB0000158	citrate	HMDB0000094	met-d-Tyr	GCST90200304	5:89941256-90441256	0.155690428900295	0.406333814841849	0.701601929128345
MR-PCA	tyrosine	HMDB0000158	citrate	HMDB0000094	met-d-Tyr	GCST90200304	6:43031486-43531486	-0.392233107642684	0.40200154681512	0.329212907577358
MR-PCA	tyrosine	HMDB0000158	citrate	HMDB0000094	met-d-Tyr	GCST90200304	6:110683901-112778738	-0.153397591186187	0.096563380639173	0.112157735891614
MR-PCA	tyrosine	HMDB0000158	citrate	HMDB0000094	met-d-Tyr	GCST90200304	7:25715759-26215759	0.135794861848559	0.41835361283399	0.745488750188471
MR-PCA	tyrosine	HMDB0000158	citrate	HMDB0000094	met-d-Tyr	GCST90200304	7:27916442-28416442	0.249507190381685	0.432640396356321	0.564136707462148
MR-PCA	tyrosine	HMDB0000158	citrate	HMDB0000094	met-d-Tyr	GCST90200304	8:126236230-126736230	-1.16097033092001	0.320757817411585	0.0002952175817496
MR-PCA	tyrosine	HMDB0000158	citrate	HMDB0000094	met-d-Tyr	GCST90200304	9:21884651-22384651	-0.369959622085515	0.375930414867001	0.325057845351916
MR-PCA	tyrosine	HMDB0000158	citrate	HMDB0000094	met-d-Tyr	GCST90200304	10:64760672-65511176	-0.605750825765604	0.392226024730463	0.122493340758735
MR-PCA	tyrosine	HMDB0000158	citrate	HMDB0000094	met-d-Tyr	GCST90200304	11:8005408-8505408	-0.168366958859401	0.299556140564608	0.574078700754449
MR-PCA	tyrosine	HMDB0000158	citrate	HMDB0000094	met-d-Tyr	GCST90200304	11:61320783-61820783	-1.2254204467146	0.414210778008746	0.0030919385863473
MR-PCA	tyrosine	HMDB0000158	citrate	HMDB0000094	met-d-Tyr	GCST90200304	12:21081549-21581549	-0.0691335287999522	0.325322726120697	0.831711104280417
MR-PCA	tyrosine	HMDB0000158	citrate	HMDB0000094	met-d-Tyr	GCST90200304	12:46690648-47449549	-0.0339589802843606	0.38260064771805	0.929274004403964
MR-PCA	tyrosine	HMDB0000158	citrate	HMDB0000094	met-d-Tyr	GCST90200304	12:56615040-57115040	-0.0063943675861418	0.296867405793688	0.982815315550702
MR-PCA	tyrosine	HMDB0000158	citrate	HMDB0000094	met-d-Tyr	GCST90200304	12:59740603-60240603	-0.214073271369781	0.482152157953358	0.657046012929578
MR-PCA	tyrosine	HMDB0000158	citrate	HMDB0000094	met-d-Tyr	GCST90200304	12:121174574-121674574	0.688592061689988	0.255426790540231	0.0070209482707453
MR-PCA	tyrosine	HMDB0000158	citrate	HMDB0000094	met-d-Tyr	GCST90200304	12:122076812-122576812	-0.351841988081381	0.376267659478944	0.349744847179706
MR-PCA	tyrosine	HMDB0000158	citrate	HMDB0000094	met-d-Tyr	GCST90200304	14:102441854-102941854	1.46175614554402	0.549429829684386	0.0078025535377257
MR-PCA	tyrosine	HMDB0000158	citrate	HMDB0000094	met-d-Tyr	GCST90200304	16:70194094-72795019	-0.0471840808013738	0.13208381295396	0.720920873959368
MR-PCA	tyrosine	HMDB0000158	citrate	HMDB0000094	met-d-Tyr	GCST90200304	16:79505446-80005446	-0.111057975918008	0.438391256825656	0.800012653417519
MR-PCA	tyrosine	HMDB0000158	citrate	HMDB0000094	met-d-Tyr	GCST90200304	19:45175460-45675460	-0.0913829667238115	0.357800042699135	0.798412366745855
MR-PCA	tyrosine	HMDB0000158	citrate	HMDB0000094	met-d-Tyr	GCST90200304	20:42792364-43292364	0.245055983829738	0.333667616996894	0.462685839389154
MR-PCA	tyrosine	HMDB0000158	citrate	HMDB0000094	met-d-Tyr	GCST90200304	22:31926825-32426825	0.208317109120873	0.515079109782236	0.685891312097766
MR-PCA	tyrosine	HMDB0000158	citrate	HMDB0000094	met-d-Tyr	GCST90200304	22:44074855-44574855	-0.0062615605777712	0.439064030675549	0.988621629604431
MR-PCA	uridine	HMDB0000296	3-(4-hydroxyphenyl)lactate	HMDB0000755	GCST90200407	GCST90200371	1:20666238-21166238	-0.0810688446578758	0.0981700553819936	0.408917479416966
MR-PCA	uridine	HMDB0000296	3-(4-hydroxyphenyl)lactate	HMDB0000755	GCST90200407	GCST90200371	7:47877194-48377194	0.133559661798727	0.116551551372885	0.251825031097193
MR-PCA	uridine	HMDB0000296	3-(4-hydroxyphenyl)lactate	HMDB0000755	GCST90200407	GCST90200371	22:50686035-51186035	0.0122530075122867	0.088971805569971	0.890463396121589
MR-PCA	5-methylthioadenosine (mta)	HMDB0001173	threonine	HMDB0000167	GCST90200359	M01284	6:149659491-150411114	0.339029691920143	0.181340505332561	0.0615428468602607
MR-PCA	oleamide	HMDB0002117	n6,n6,n6-trimethyllysine	HMDB0001325	M32458	GCST90200344	12:21138621-21638621	0.17808509941688	0.087561278305762	0.0419683415390523
MR-PCA	oleamide	HMDB0002117	n6,n6,n6-trimethyllysine	HMDB0001325	M32458	GCST90200344	19:15740431-16240431	0.0007053779642866	0.125365749122818	0.995510677983455
MR-PCA	n-acetylornithine	HMDB0003357	2-hydroxyphenylacetate	HMDB0000669	bioa_023	GCST90200369	2:72878681-74437061	0.0501182148263121	0.0249131063470831	0.0442493742222435
MR-PCA	n-acetylornithine	HMDB0003357	2-hydroxyphenylacetate	HMDB0000669	bioa_023	GCST90200369	5:950573-1450573	-0.036069446592673	0.245390825415836	0.88314168521664
MR-PCA	n-acetylornithine	HMDB0003357	2-hydroxyphenylacetate	HMDB0000669	bioa_023	GCST90200369	17:37301988-37801988	-0.257103662766195	0.30667877959539	0.4018350630374
MR-PCA	sphingosine	HMDB0000252	urate	HMDB0000289	GCST90200385	GCST90200307	3:56598999-57098999	0.132315258454759	0.0869053792370746	0.127878606185916
MR-PCA	3-ureidopropionate	HMDB0000026	bilirubin (z,z)	HMDB0000054	GCST90200283	M27716	22:24662232-25162232	-0.0055940767824039	0.12863416685459	0.965312318564576
MR-PCA	4-acetamidobutanoate	HMDB0003681	caffeine	HMDB0001847	M01558	GCST90200436	8:18010431-18510431	0.0014728959637386	0.050724654328517	0.976835015634101
MR-PCA	4-acetamidobutanoate	HMDB0003681	caffeine	HMDB0001847	M01558	GCST90200436	18:22536478-23036478	0.188222358144887	0.171145397534416	0.271427802955918
MR-PCA	aspartate	HMDB0000191	kynurenine	HMDB0000684	bioa_004	GCST90199636	2:211431243-211931243	0.145199833922044	0.266626180161301	0.586040997400638
MR-PCA	aspartate	HMDB0000191	kynurenine	HMDB0000684	bioa_004	GCST90199636	4:178111051-178611051	0.0685167901091774	0.106937538477678	0.521706012464269
MR-PCA	aspartate	HMDB0000191	kynurenine	HMDB0000684	bioa_004	GCST90199636	12:101969766-102469766	-0.0123060978094877	0.156918360987233	0.937491126424723
MR-PCA	creatinine	HMDB0000562	glutamate	HMDB0000148	bioa_026	GCST90200412	1:109627506-110127506	-1.16787575697489	0.447418597212339	0.0090475269613731
MR-PCA	creatinine	HMDB0000562	glutamate	HMDB0000148	bioa_026	GCST90200412	2:73467567-73967567	0.951142788266966	0.563106004994698	0.0912001197707602
MR-PCA	creatinine	HMDB0000562	glutamate	HMDB0000148	bioa_026	GCST90200412	2:121056440-121556440	-0.16133600674279	0.457500320761309	0.724353275921238
MR-PCA	creatinine	HMDB0000562	glutamate	HMDB0000148	bioa_026	GCST90200412	2:211315692-211815692	0.500184818608892	0.380995958931921	0.189238563291843
MR-PCA	creatinine	HMDB0000562	glutamate	HMDB0000148	bioa_026	GCST90200412	2:217404869-217904869	-1.00125099219761	0.401033421720216	0.0125363024041486
MR-PCA	creatinine	HMDB0000562	glutamate	HMDB0000148	bioa_026	GCST90200412	4:77118847-77618847	0.247998825207112	0.328895741616828	0.450828343227533
MR-PCA	creatinine	HMDB0000562	glutamate	HMDB0000148	bioa_026	GCST90200412	5:39171736-39671736	-1.03590808634977	0.496259750461327	0.0368491741406146
MR-PCA	creatinine	HMDB0000562	glutamate	HMDB0000148	bioa_026	GCST90200412	5:67795622-68295622	-0.84431964370966	0.397873213273824	0.0338308401089567
MR-PCA	creatinine	HMDB0000562	glutamate	HMDB0000148	bioa_026	GCST90200412	5:176567143-177067143	0.310236826394283	0.371883795463701	0.404151074196771
MR-PCA	creatinine	HMDB0000562	glutamate	HMDB0000148	bioa_026	GCST90200412	6:43564625-44064625	0.234984839304937	0.413903291453634	0.570219099230845
MR-PCA	creatinine	HMDB0000562	glutamate	HMDB0000148	bioa_026	GCST90200412	6:160442375-160942375	0.324986236606794	0.292272308391096	0.266168412392796
MR-PCA	creatinine	HMDB0000562	glutamate	HMDB0000148	bioa_026	GCST90200412	7:77297198-77797198	0.0538582206215324	0.517345284663765	0.91708603870038
MR-PCA	creatinine	HMDB0000562	glutamate	HMDB0000148	bioa_026	GCST90200412	7:151157801-151657801	0.187783906567098	0.3796619037646	0.620876683548537
MR-PCA	creatinine	HMDB0000562	glutamate	HMDB0000148	bioa_026	GCST90200412	8:23501151-24001151	0.173099617432254	0.508118248469139	0.733353546312234
MR-PCA	creatinine	HMDB0000562	glutamate	HMDB0000148	bioa_026	GCST90200412	11:30518678-31018678	0.0348289612393125	0.487989145651369	0.943101367454819
MR-PCA	creatinine	HMDB0000562	glutamate	HMDB0000148	bioa_026	GCST90200412	15:45399813-46200138	0.0873402443626951	0.235555360534531	0.710798148844206
MR-PCA	creatinine	HMDB0000562	glutamate	HMDB0000148	bioa_026	GCST90200412	15:75279182-75779182	0.19531740770127	0.5186982854896	0.706505803958306
MR-PCA	creatinine	HMDB0000562	glutamate	HMDB0000148	bioa_026	GCST90200412	15:75910951-76410951	-0.127361036703876	0.436904041586596	0.770662802953372
MR-PCA	creatinine	HMDB0000562	glutamate	HMDB0000148	bioa_026	GCST90200412	16:20117645-20617645	-0.0848331928578736	0.408903317070518	0.835646597572432
MR-PCA	creatinine	HMDB0000562	glutamate	HMDB0000148	bioa_026	GCST90200412	17:37370347-37870347	-0.0561289659310002	0.508934459811563	0.912181593649035
MR-PCA	creatinine	HMDB0000562	glutamate	HMDB0000148	bioa_026	GCST90200412	17:58724447-59700441	0.0946584707891842	0.437585888937154	0.828738513998417
MR-PCA	creatinine	HMDB0000562	glutamate	HMDB0000148	bioa_026	GCST90200412	19:33119611-33619611	0.414292572869563	0.413726680177239	0.316649028554345
MR-PCA	creatinine	HMDB0000562	glutamate	HMDB0000148	bioa_026	GCST90200412	22:40650077-41150077	-0.0052769798508158	0.460108337494944	0.990849267217271
MR-PCA	betaine	HMDB0000043	glucose	HMDB0000122	M03141	M20489	2:211337631-211837631	0.0075595239994212	0.0981433617033501	0.938603401069602
MR-PCA	betaine	HMDB0000043	glucose	HMDB0000122	M03141	M20489	5:78095798-78666416	0.0421833227958931	0.0877577131476199	0.630744391285904
MR-PCA	betaine	HMDB0000043	glucose	HMDB0000122	M03141	M20489	12:30349-530349	-0.235726380797451	0.135405896794305	0.0817033680095139
MR-PCA	betaine	HMDB0000043	glucose	HMDB0000122	M03141	M20489	21:44237404-44737404	-0.136398740381278	0.114419174606271	0.233223262571442
MR-PCA	uridine	HMDB0000296	1-methylxanthine	HMDB0010738	M00606	GCST90199763	1:20665172-21165172	-0.0323736014491937	0.148270518008654	0.827163072834666
MR-PCA	uridine	HMDB0000296	1-methylxanthine	HMDB0010738	M00606	GCST90199763	7:47852911-48352911	0.0644746545878932	0.147504915025308	0.662037567579014
MR-PCA	uridine	HMDB0000296	1-methylxanthine	HMDB0010738	M00606	GCST90199763	22:50721752-51221752	0.159610098540111	0.110200268387478	0.147515284941222
MR-PCA	betaine	HMDB0000043	spermidine	HMDB0001257	GCST90200425	bioa_033	2:211290507-211790507	-0.0031774293021464	0.0732740050438878	0.965411642721483
MR-PCA	betaine	HMDB0000043	spermidine	HMDB0001257	GCST90200425	bioa_033	5:78081434-78907016	0.0484840516700249	0.0424298259716465	0.253168166671387
MR-PCA	betaine	HMDB0000043	spermidine	HMDB0001257	GCST90200425	bioa_033	6:160264283-160825366	0.0373224167889983	0.052514478821976	0.477265713720894
MR-PCA	betaine	HMDB0000043	spermidine	HMDB0001257	GCST90200425	bioa_033	12:68601-568601	-0.0250064152924458	0.0475930822041995	0.599290405609068
MR-PCA	betaine	HMDB0000043	spermidine	HMDB0001257	GCST90200425	bioa_033	17:17178278-17678278	-0.0920170207375813	0.0795198400286107	0.247207805046804
MR-PCA	betaine	HMDB0000043	spermidine	HMDB0001257	GCST90200425	bioa_033	21:44165982-44665982	0.103156753411996	0.0837036989810336	0.217798296797521
MR-PCA	choline	HMDB0000097	glycine	HMDB0000123	GCST90200327	met-d-Gly	2:211290507-211790507	-3.67801975504076	0.037333103413039	0.0
MR-PCA	choline	HMDB0000097	glycine	HMDB0000123	GCST90200327	met-d-Gly	17:17175631-17675631	0.0268810498179119	0.0256572164442898	0.294777132297657
MR-PCA	guanidinoacetate	HMDB0000128	glycerol 3-phosphate	HMDB0000126	GCST90200384	M15365	6:131647278-132147278	-0.0115841910789323	0.172291823676427	0.946393927649131
MR-PCA	guanidinoacetate	HMDB0000128	glycerol 3-phosphate	HMDB0000126	GCST90200384	M15365	12:101043-601043	-0.156870489056793	0.130061307576329	0.227768423885947
MR-PCA	betaine	HMDB0000043	sulfate*	HMDB01448	M03141	GCST90199896	2:211337631-211837631	0.0571953250775413	0.0908061111139659	0.528784831324234
MR-PCA	betaine	HMDB0000043	sulfate*	HMDB01448	M03141	GCST90199896	5:78095798-78666416	-0.0515577657555812	0.087937022128653	0.557671717712486
MR-PCA	betaine	HMDB0000043	sulfate*	HMDB01448	M03141	GCST90199896	12:30349-530349	0.334748753934535	0.146936173102064	0.0227151650911943
MR-PCA	serine	HMDB0000187	citrulline	HMDB0000904	M32315	GCST90200403	1:119966025-120466025	-0.030219540359554	0.0767069218806461	0.69360978771191
MR-PCA	serine	HMDB0000187	citrulline	HMDB0000904	M32315	GCST90200403	2:211323559-211823559	-0.0781549932869852	0.0929767009274887	0.400579421279586
MR-PCA	serine	HMDB0000187	citrulline	HMDB0000904	M32315	GCST90200403	7:55822010-56322010	-0.0818762414968463	0.136155395378379	0.547610833243895
MR-PCA	citrulline	HMDB0000904	docosahexaenoate (dha; 22:6n3)	HMDB0002183	GCST90200403	GCST90199651	2:211084708-211584708	0.0118125472049079	0.0955194913655362	0.901579452966305
MR-PCA	citrulline	HMDB0000904	docosahexaenoate (dha; 22:6n3)	HMDB0002183	GCST90200403	GCST90199651	9:133044244-133573675	0.135614176768449	0.0920936299106229	0.140867428726833
MR-PCA	inositol 1-phosphate (i1p)	HMDB0000213	anthranilate	HMDB0001123	M01481	GCST90200324	1:5349333-5849333	-0.0724066694993448	0.0975458379252003	0.457915564862422
MR-PCA	inositol 1-phosphate (i1p)	HMDB0000213	anthranilate	HMDB0001123	M01481	GCST90200324	4:31607204-32397858	-0.0552985192523531	0.072999382117238	0.4487381643322
MR-PCA	inositol 1-phosphate (i1p)	HMDB0000213	anthranilate	HMDB0001123	M01481	GCST90200324	4:66148855-66648855	-0.1392016968938	0.0809479585778446	0.0854971153752304
MR-PCA	inositol 1-phosphate (i1p)	HMDB0000213	anthranilate	HMDB0001123	M01481	GCST90200324	10:114775621-115275621	-0.164661126228163	0.0682326243854135	0.015811768149164
MR-PCA	inositol 1-phosphate (i1p)	HMDB0000213	anthranilate	HMDB0001123	M01481	GCST90200324	12:62771708-63271708	0.162547777707715	0.0702169234228495	0.0206163616666555
MR-PCA	inositol 1-phosphate (i1p)	HMDB0000213	anthranilate	HMDB0001123	M01481	GCST90200324	15:77060646-77560646	-0.106892259297722	0.0873526393846277	0.221070454918183
MR-PCA	methionine	HMDB0000696	n-acetylornithine	HMDB0003357	bioa_013	bioa_023	5:89993899-90493899	0.102466274829218	0.115686047054827	0.375764564741612
MR-PCA	methionine	HMDB0000696	n-acetylornithine	HMDB0003357	bioa_013	bioa_023	10:81796208-82296208	-0.0237016529893162	0.138061640347866	0.86369349164333
MR-PCA	methionine	HMDB0000696	n-acetylornithine	HMDB0003357	bioa_013	bioa_023	12:46900176-47464292	2.59901782841732e-05	0.109681409790994	0.999810932756691
MR-PCA	methionine	HMDB0000696	n-acetylornithine	HMDB0003357	bioa_013	bioa_023	12:56615040-57115040	0.0769865123253924	0.155315359761483	0.620121132251088
MR-PCA	glutamate	HMDB0000148	valine	HMDB0000883	bioa_007	bioa_022	12:121174861-121674861	0.093911097841213	0.0818816884814192	0.251417958606249
MR-PCA	paraxanthine	HMDB0001860	threonine	HMDB0000167	GCST90199654	GCST90200432	19:41091229-41591229	0.0415733391157607	0.091232615612512	0.648616473143414
MR-PCA	arachidonate (20:4n6)	HMDB0001043	4-acetamidobutanoate	HMDB0003681	M01110	GCST90200311	11:61330635-61830635	-0.035126559612971	0.0476128191152191	0.460663799619306
MR-PCA	phenylalanine	HMDB0000159	alpha-ketoglutarate	HMDB0000208	bioa_016	M33453	1:94441240-94941240	-0.178836524977072	0.575671993709538	0.756061402479704
MR-PCA	phenylalanine	HMDB0000159	alpha-ketoglutarate	HMDB0000208	bioa_016	M33453	3:186202917-186702917	-0.0609937288000474	0.379255551552359	0.872231328418087
MR-PCA	phenylalanine	HMDB0000159	alpha-ketoglutarate	HMDB0000208	bioa_016	M33453	4:155231289-155731289	0.372127461262364	0.452853305996975	0.411225157969049
MR-PCA	phenylalanine	HMDB0000159	alpha-ketoglutarate	HMDB0000208	bioa_016	M33453	4:186893802-187393802	0.281767132186272	0.242533351623145	0.245330309838913
MR-PCA	phenylalanine	HMDB0000159	alpha-ketoglutarate	HMDB0000208	bioa_016	M33453	5:176539719-177067143	0.628190456861429	0.367225947021842	0.0871480614934723
MR-PCA	phenylalanine	HMDB0000159	alpha-ketoglutarate	HMDB0000208	bioa_016	M33453	6:52381188-52881188	-0.253192580484043	0.55715975742447	0.649516171241878
MR-PCA	phenylalanine	HMDB0000159	alpha-ketoglutarate	HMDB0000208	bioa_016	M33453	11:57020509-57520509	0.08825738637714	0.526581514047714	0.866894498021121
MR-PCA	phenylalanine	HMDB0000159	alpha-ketoglutarate	HMDB0000208	bioa_016	M33453	12:103007876-103562619	-0.252518042087441	0.232971684541399	0.27840907641395
MR-PCA	phenylalanine	HMDB0000159	alpha-ketoglutarate	HMDB0000208	bioa_016	M33453	14:55086875-55586875	-1.41049095248912	0.568217413489091	0.0130534185514929
MR-PCA	phenylalanine	HMDB0000159	alpha-ketoglutarate	HMDB0000208	bioa_016	M33453	19:45142254-45642254	0.0742553997160487	0.517049319663151	0.885805470094885
MR-PCA	creatinine	HMDB0000562	hippurate	HMDB0000714	M00513	M15753	7:23845366-24345366	0.0336655309659678	0.135597366996621	0.803921100481534
MR-PCA	alanine	HMDB0000161	2-aminobutyrate	HMDB0000452	bioa_001	M32348	1:206985954-207485954	0.287740223170774	0.348898474096472	0.40953598834381
MR-PCA	alanine	HMDB0000161	2-aminobutyrate	HMDB0000452	bioa_001	M32348	2:27143030-28594285	0.0569720450571156	0.279503853682675	0.838484182706541
MR-PCA	alanine	HMDB0000161	2-aminobutyrate	HMDB0000452	bioa_001	M32348	2:64958074-65458074	-2.46385529508726	0.281692802877293	2.1987032887559e-18
MR-PCA	alanine	HMDB0000161	2-aminobutyrate	HMDB0000452	bioa_001	M32348	3:71155270-71655270	0.497456688664087	0.520453145802428	0.339165936692038
MR-PCA	alanine	HMDB0000161	2-aminobutyrate	HMDB0000452	bioa_001	M32348	4:88976422-89476422	2.04856943754224	0.4352991132675	2.52477146255122e-06
MR-PCA	alanine	HMDB0000161	2-aminobutyrate	HMDB0000452	bioa_001	M32348	7:72732874-73232874	0.516286992875915	0.460967694468262	0.262710826924642
MR-PCA	alanine	HMDB0000161	2-aminobutyrate	HMDB0000452	bioa_001	M32348	8:145568681-146068681	-0.0253717669881739	0.518650136530628	0.960983968628342
MR-PCA	alanine	HMDB0000161	2-aminobutyrate	HMDB0000452	bioa_001	M32348	9:4040541-4540541	1.25038929224661	0.46575335283857	0.0072603671274855
MR-PCA	alanine	HMDB0000161	2-aminobutyrate	HMDB0000452	bioa_001	M32348	11:116336283-116836283	-0.405740291545106	0.415840692646775	0.329207755030596
MR-PCA	alanine	HMDB0000161	2-aminobutyrate	HMDB0000452	bioa_001	M32348	12:46636543-47713425	0.43635978189479	0.201210265423536	0.0301073253304901
MR-PCA	alanine	HMDB0000161	2-aminobutyrate	HMDB0000452	bioa_001	M32348	12:56615040-57115040	0.968159546379183	0.266714438417644	0.0002834783057123
MR-PCA	alanine	HMDB0000161	2-aminobutyrate	HMDB0000452	bioa_001	M32348	12:59727701-60227701	0.349214224400305	0.362937549036156	0.335955079062829
MR-PCA	alanine	HMDB0000161	2-aminobutyrate	HMDB0000452	bioa_001	M32348	14:75116447-75616447	0.965878848517495	0.537429883933199	0.0723009627139725
MR-PCA	alanine	HMDB0000161	2-aminobutyrate	HMDB0000452	bioa_001	M32348	16:69621701-70931491	0.0976470571494412	0.24207520617925	0.686672463773696
MR-PCA	alanine	HMDB0000161	2-aminobutyrate	HMDB0000452	bioa_001	M32348	17:40568584-41068584	0.0986698252937887	0.599505178306998	0.869270289832769
MR-PCA	alanine	HMDB0000161	2-aminobutyrate	HMDB0000452	bioa_001	M32348	22:18906543-19406543	-0.0352103550692979	0.457176961214605	0.938610095832107
MR-PCA	1-methylnicotinamide	HMDB0000699	2-oxoarginine*	HMDB0004225	GCST90200406	GCST90199903	6:160317928-160817928	-0.892504058242758	0.0855858751502348	1.8440547160124001e-25
MR-PCA	histidine	HMDB0000177	7-methylxanthine	HMDB0001991	M00059	GCST90199754	4:9731889-10602550	0.0605909279897918	0.130044838398017	0.641270360000034
MR-PCA	2-oxoarginine*	HMDB0004225	valine	HMDB0000883	GCST90199903	met-d-Val	4:102938709-103438709	-0.0867632450537989	0.0358678211050454	0.0155644500359632
MR-PCA	2-oxoarginine*	HMDB0004225	valine	HMDB0000883	GCST90199903	met-d-Val	6:160310824-160819068	0.0067281765293143	0.0196126759443632	0.731559002378571
MR-PCA	1-(1-enyl-stearoyl)-2-arachidonoyl-gpe (p-18:0/20:4)*	HMDB0005779	orotidine	HMDB0000788	GCST90200058	GCST90200681	11:61307803-62000560	0.0262350838446371	0.0566105688426248	0.643055572463129
MR-PCA	1-(1-enyl-stearoyl)-2-arachidonoyl-gpe (p-18:0/20:4)*	HMDB0005779	orotidine	HMDB0000788	GCST90200058	GCST90200681	19:45162079-45662079	0.0462248015456735	0.0868766691538742	0.594674866260373
MR-PCA	1-(1-enyl-stearoyl)-2-arachidonoyl-gpe (p-18:0/20:4)*	HMDB0005779	orotidine	HMDB0000788	GCST90200058	GCST90200681	19:55491205-55991205	0.133487726799333	0.0865658586172578	0.123064687229363
MR-PCA	glycohyocholate	HMDB0000138	orotidine	HMDB0000788	GCST90199935	GCST90200681	7:99108524-99608524	0.0854965621230312	0.112137033750939	0.445803813975652
MR-PCA	glycohyocholate	HMDB0000138	orotidine	HMDB0000788	GCST90199935	GCST90200681	10:45742470-46242470	-0.0483663277412599	0.124948025851049	0.698688416803056
MR-PCA	glycohyocholate	HMDB0000138	orotidine	HMDB0000788	GCST90199935	GCST90200681	13:103468308-103968308	0.0567506961132744	0.0678262475708678	0.402757283584199
MR-PCA	glycohyocholate	HMDB0000138	orotidine	HMDB0000788	GCST90199935	GCST90200681	17:28409010-28909010	-0.232283491058069	0.133177334975752	0.0811300022847437
MR-PCA	alpha-ketoglutarate	HMDB0000208	creatinine	HMDB0000562	GCST90200455	bioa_026	20:44931392-45517926	0.0014740565535717	0.029124173224983	0.959634046585525
MR-PCA	tyrosine	HMDB0000158	serine	HMDB0000187	GCST90200427	GCST90200415	6:111308006-112158646	0.122819306564213	0.0961351767867019	0.201401492290784
MR-PCA	tyrosine	HMDB0000158	serine	HMDB0000187	GCST90200427	GCST90200415	16:71156147-71656147	0.0995950531229664	0.107491006310854	0.354163795354442
MR-PCA	dihydroorotate	HMDB03349	4-methyl-2-oxopentanoate	HMDB0000695	GCST90200444	M22116	5:53379047-53879047	0.034108062267477	0.111889148299777	0.76048955134485
MR-PCA	dihydroorotate	HMDB03349	4-methyl-2-oxopentanoate	HMDB0000695	GCST90200444	M22116	10:104381189-105206827	-0.250553675206957	0.145941360350583	0.0860137825807025
MR-PCA	dihydroorotate	HMDB03349	4-methyl-2-oxopentanoate	HMDB0000695	GCST90200444	M22116	10:125910495-126410495	0.0104338438687592	0.109211853467044	0.923887786372691
MR-PCA	dihydroorotate	HMDB03349	4-methyl-2-oxopentanoate	HMDB0000695	GCST90200444	M22116	11:122683181-123183181	-0.220495226002497	0.147054888114615	0.133767907049811
MR-PCA	dihydroorotate	HMDB03349	4-methyl-2-oxopentanoate	HMDB0000695	GCST90200444	M22116	15:77921365-78954732	-0.034296473281155	0.0506553695691338	0.498371033317669
MR-PCA	s-1-pyrroline-5-carboxylate	HMDB0001301	glutamine	HMDB0000641	GCST90200381	bioa_006	8:144432748-145014955	-0.0229655722483357	0.0150784631431739	0.127740904943027
MR-PCA	tyrosine	HMDB0000158	cystathionine	HMDB0000099	M01299	GCST90200383	1:154514715-155014715	0.227676886669607	0.146199035195593	0.119397442578134
MR-PCA	tyrosine	HMDB0000158	cystathionine	HMDB0000099	M01299	GCST90200383	6:111242119-112061922	-0.0425714402928614	0.11958481437808	0.72184528472297
MR-PCA	tyrosine	HMDB0000158	cystathionine	HMDB0000099	M01299	GCST90200383	16:71357384-72149586	-0.120731759720545	0.12468176485288	0.33288492699698
MR-PCA	histidine	HMDB0000177	glycine	HMDB0000123	M00059	GCST90200707	4:9731889-10602550	0.119874251697005	0.128113309512743	0.349433186150962
MR-PCA	histidine	HMDB0000177	3-methyl-2-oxovalerate	HMDB0000491	M00059	GCST90199631	4:9731889-10602550	-0.064676722699026	0.128156226621479	0.61378997859272
MR-PCA	histidine	HMDB0000177	5-methylthioadenosine (mta)	HMDB0001173	M00059	GCST90200359	4:9731889-10602550	-0.0958556888335215	0.128518580947259	0.455757537353144
MR-PCA	lactate	HMDB0000190	alpha-ketobutyrate	HMDB0000005	met-d-Lactate	GCST90200438	2:27348097-28101918	1.32316339542738	0.419024150455823	0.0015900500949392
MR-PCA	lactate	HMDB0000190	alpha-ketobutyrate	HMDB0000005	met-d-Lactate	GCST90200438	6:135171067-135671067	0.314378917568083	0.397470006615201	0.428973146118642
MR-PCA	lactate	HMDB0000190	alpha-ketobutyrate	HMDB0000005	met-d-Lactate	GCST90200438	8:106333124-106833124	0.185885608785718	0.517846941411721	0.719626066671919
MR-PCA	lactate	HMDB0000190	alpha-ketobutyrate	HMDB0000005	met-d-Lactate	GCST90200438	9:4513176-5186407	-0.238775944646352	0.270150364815053	0.376770107217991
MR-PCA	lactate	HMDB0000190	alpha-ketobutyrate	HMDB0000005	met-d-Lactate	GCST90200438	10:2727379-3389269	-0.206441802348046	0.235121397645476	0.379931681653636
MR-PCA	lactate	HMDB0000190	alpha-ketobutyrate	HMDB0000005	met-d-Lactate	GCST90200438	11:118839742-119339742	0.603882794924327	0.422566417198265	0.152980167008032
MR-PCA	lactate	HMDB0000190	alpha-ketobutyrate	HMDB0000005	met-d-Lactate	GCST90200438	12:111682800-113133476	0.0037571821422467	0.340914344940708	0.991206773831886
MR-PCA	lactate	HMDB0000190	alpha-ketobutyrate	HMDB0000005	met-d-Lactate	GCST90200438	20:8379807-8879807	-0.108758963246308	0.360812888402541	0.763088450133195
MR-PCA	lactate	HMDB0000190	alpha-ketobutyrate	HMDB0000005	met-d-Lactate	GCST90200438	22:21708872-22208872	0.518090729701139	0.611933960911686	0.397193113378434
MR-PCA	phenylalanine	HMDB0000159	inosine	HMDB0000195	M00064	M01123	12:103007876-103507876	0.116203488412243	0.251097733011152	0.643520699373856
MR-PCA	tyrosine	HMDB0000158	5-methylthioadenosine (mta)	HMDB0001173	bioa_021	GCST90200359	4:99820973-100320973	0.338449053467682	0.552200465505794	0.539936011013358
MR-PCA	tyrosine	HMDB0000158	5-methylthioadenosine (mta)	HMDB0001173	bioa_021	GCST90200359	6:111242119-112017012	-0.260582594315096	0.141245210247674	0.0650528016386956
MR-PCA	tyrosine	HMDB0000158	5-methylthioadenosine (mta)	HMDB0001173	bioa_021	GCST90200359	6:112114361-112614361	-1.01728663514728	0.400721266927256	0.0111284587256471
MR-PCA	tyrosine	HMDB0000158	5-methylthioadenosine (mta)	HMDB0001173	bioa_021	GCST90200359	7:27926305-28426305	0.1012061423687	0.469814289403425	0.829441955542639
MR-PCA	tyrosine	HMDB0000158	5-methylthioadenosine (mta)	HMDB0001173	bioa_021	GCST90200359	10:64816186-65575478	0.135125959502703	0.575606012108465	0.814399476188168
MR-PCA	tyrosine	HMDB0000158	5-methylthioadenosine (mta)	HMDB0001173	bioa_021	GCST90200359	11:61310081-61810081	0.699092154005779	0.438675360259347	0.111015896650563
MR-PCA	tyrosine	HMDB0000158	5-methylthioadenosine (mta)	HMDB0001173	bioa_021	GCST90200359	12:46678393-47435518	0.488225593233844	0.395055135547478	0.216517427299514
MR-PCA	tyrosine	HMDB0000158	5-methylthioadenosine (mta)	HMDB0001173	bioa_021	GCST90200359	12:56615040-57115040	0.303841108513415	0.355518747186404	0.392749593934923
MR-PCA	tyrosine	HMDB0000158	5-methylthioadenosine (mta)	HMDB0001173	bioa_021	GCST90200359	12:57594049-58094049	-0.166087715088727	0.496862194410529	0.738173412649144
MR-PCA	tyrosine	HMDB0000158	5-methylthioadenosine (mta)	HMDB0001173	bioa_021	GCST90200359	12:59727701-60227701	0.0551661474584766	0.430276204184691	0.897981985898238
MR-PCA	tyrosine	HMDB0000158	5-methylthioadenosine (mta)	HMDB0001173	bioa_021	GCST90200359	12:120845172-121674861	0.491361940980759	0.396100026883799	0.214790647054721
MR-PCA	tyrosine	HMDB0000158	5-methylthioadenosine (mta)	HMDB0001173	bioa_021	GCST90200359	12:122092964-122592964	0.0918807378590695	0.449571632305635	0.838061272310714
MR-PCA	tyrosine	HMDB0000158	5-methylthioadenosine (mta)	HMDB0001173	bioa_021	GCST90200359	15:60649639-61149639	0.101197883317117	0.532930603608648	0.849395783105569
MR-PCA	tyrosine	HMDB0000158	5-methylthioadenosine (mta)	HMDB0001173	bioa_021	GCST90200359	16:71153235-72438683	-0.475384487821102	0.193933629364959	0.0142351497242216
MR-PCA	alpha-tocopherol	HMDB0001893	5-acetylamino-6-formylamino-3-methyluracil	HMDB0011105	GCST90200302	GCST90200680	1:62651807-63403953	0.0273288998166753	0.134541230839032	0.839036098523921
MR-PCA	taurine	HMDB0000251	pyruvate	HMDB0000243	bioa_034	GCST90200430	19:54074995-54574995	-0.004384476203715	0.10509354946043	0.966722112526645
MR-PCA	3-methyl-2-oxovalerate	HMDB0000491	glycerophosphorylcholine (gpc)	HMDB0000086	M15676	GCST90199629	4:88976422-89476422	0.0033069027343966	0.126744783022832	0.979184726628562
MR-PCA	beta-alanine	HMDB0000056	tyrosine	HMDB0000158	GCST90200361	M01299	3:30500404-31000404	-0.138502721387334	0.0834743494932226	0.0970704765621801
MR-PCA	taurine	HMDB0000251	lactate	HMDB0000190	bioa_034	GCST90200408	19:54074995-54574995	0.0750752043356142	0.105359243483629	0.476115593014755
MR-PCA	citrulline	HMDB0000904	trans-urocanate	HMDB0000301	M02132	GCST90200416	10:97115163-97871266	-0.0384639987246978	0.122209187085548	0.75295982164634
MR-PCA	sphinganine	HMDB0000269	histidine	HMDB0000177	GCST90200374	met-d-His	3:56598999-57098999	-0.0010132353465099	0.0220012403836668	0.963267563990739
MR-PCA	myo-inositol	HMDB0000211	cysteine	HMDB0000574	M19934	M31453	16:24681798-25181798	0.318630537198893	0.122701233584047	0.0094096753821083
MR-PCA	myo-inositol	HMDB0000211	cysteine	HMDB0000574	M19934	M31453	19:18368867-18868867	-0.0277753157941463	0.139018688901246	0.841640479582271
MR-PCA	creatine	HMDB0000064	dihydroorotate	HMDB03349	GCST90200323	GCST90200444	2:211290507-211790507	-0.161980547085274	0.0734215875560426	0.0273720577110019
MR-PCA	creatine	HMDB0000064	dihydroorotate	HMDB03349	GCST90200323	GCST90200444	15:45404327-45904327	-0.148297931159335	0.114008322968456	0.193339221126351
MR-PCA	glycochenodeoxycholate	HMDB0000637	3-methyl-2-oxobutyrate	HMDB0000019	M32346	M21047	6:156877825-157377825	-0.255472683868265	0.161982503002664	0.114758203812262
MR-PCA	acetylphosphate	HMDB0001494	5,6-dihydrothymine	HMDB0000079	M15488	GCST90200339	1:109564880-110064880	-0.0106744196343979	0.146513266458475	0.941920441115038
MR-PCA	acetylphosphate	HMDB0001494	5,6-dihydrothymine	HMDB0000079	M15488	GCST90200339	6:96128415-96628415	-0.32946767847508	0.177439724963588	0.063341541074006
MR-PCA	citrulline	HMDB0000904	2-aminobutyrate	HMDB0000452	M02132	GCST90200305	10:97115163-97871266	0.0739637744998148	0.121893979828869	0.543991774711796
MR-PCA	n6,n6,n6-trimethyllysine	HMDB0001325	sarcosine	HMDB0000271	GCST90200344	bioa_031	11:64586385-65555309	-0.0200770488130017	0.0404952844665262	0.620044467536568
MR-PCA	n6,n6,n6-trimethyllysine	HMDB0001325	sarcosine	HMDB0000271	GCST90200344	bioa_031	16:67497306-67997306	-0.0615192889586049	0.081614713738487	0.450983174575763
MR-PCA	cytidine	HMDB0000089	3-(4-hydroxyphenyl)lactate	HMDB0000755	GCST90200429	M32197	15:85255020-85755020	0.0866043137616337	0.130488880553741	0.506888011833408
MR-PCA	5-acetylamino-6-formylamino-3-methyluracil	HMDB0011105	4-methyl-2-oxopentanoate	HMDB0000695	GCST90200680	GCST90199655	8:17743764-18765840	-0.0123577230016149	0.0244347359332087	0.613036320621225
MR-PCA	glycine	HMDB0000123	1,7-dimethylurate	HMDB0011103	M32338	GCST90199756	2:211289363-212090389	0.0095880672714273	0.0413612586134475	0.816683450538456
MR-PCA	mannose	HMDB0000169	pantothenate	HMDB0000210	GCST90200435	GCST90200279	2:27176853-28662558	-0.160349125867701	0.0631125327928498	0.0110635242565749
MR-PCA	mannose	HMDB0000169	pantothenate	HMDB0000210	GCST90200435	GCST90200279	12:22996345-23496345	-0.0345170930184692	0.110106371202907	0.753909474486047
MR-PCA	5-oxoproline	HMDB0000267	sphingosine 1-phosphate	HMDB0000277	M01494	GCST90199657	8:144903138-145403138	-0.0667152220648355	0.0457275230517947	0.144572535704517
MR-PCA	glucose	HMDB0000122	urea	HMDB0000294	met-d-Glucose	M01670	2:165251927-165751927	0.597691219723592	0.561592551002043	0.287202278994442
MR-PCA	glucose	HMDB0000122	urea	HMDB0000294	met-d-Glucose	M01670	2:169498833-170056652	-0.116001591796154	0.182199472205	0.524337480679858
MR-PCA	glucose	HMDB0000122	urea	HMDB0000294	met-d-Glucose	M01670	3:122819058-123319058	0.328748607719803	0.423646799156148	0.437750809445877
MR-PCA	glucose	HMDB0000122	urea	HMDB0000294	met-d-Glucose	M01670	3:151951767-152451767	0.430798982820347	0.6203419055936	0.487397473212049
MR-PCA	glucose	HMDB0000122	urea	HMDB0000294	met-d-Glucose	M01670	3:170377909-170877909	-0.39366672747993	0.376287040510225	0.295474559690457
MR-PCA	glucose	HMDB0000122	urea	HMDB0000294	met-d-Glucose	M01670	4:185468314-185968314	0.0916654228785313	0.532909930627527	0.863430278487513
MR-PCA	glucose	HMDB0000122	urea	HMDB0000294	met-d-Glucose	M01670	5:95479406-95979406	0.383013611356974	0.761201559177024	0.614844918644772
MR-PCA	glucose	HMDB0000122	urea	HMDB0000294	met-d-Glucose	M01670	6:7000270-7500270	-0.204193929013374	0.521334738760855	0.695298158402462
MR-PCA	glucose	HMDB0000122	urea	HMDB0000294	met-d-Glucose	M01670	7:14801789-15301789	-0.248040677091809	0.388902778625452	0.523606415946088
MR-PCA	glucose	HMDB0000122	urea	HMDB0000294	met-d-Glucose	M01670	7:43935955-44473721	-0.282450976856719	0.251548044652682	0.261500775391202
MR-PCA	glucose	HMDB0000122	urea	HMDB0000294	met-d-Glucose	M01670	8:117934783-118434783	-1.17740441281666	0.455094601258438	0.0096769495040391
MR-PCA	glucose	HMDB0000122	urea	HMDB0000294	met-d-Glucose	M01670	9:21884068-22384068	-0.14798355748984	0.477742060246531	0.756746373944306
MR-PCA	glucose	HMDB0000122	urea	HMDB0000294	met-d-Glucose	M01670	10:2888477-3388477	0.488362643304462	0.327472813103884	0.135880795915847
MR-PCA	glucose	HMDB0000122	urea	HMDB0000294	met-d-Glucose	M01670	10:112762852-113262852	-0.520155475650217	0.56305777011113	0.355587951056866
MR-PCA	glucose	HMDB0000122	urea	HMDB0000294	met-d-Glucose	M01670	10:114504071-115004071	0.223887894054839	0.487019010192781	0.64572382343138
MR-PCA	glucose	HMDB0000122	urea	HMDB0000294	met-d-Glucose	M01670	12:111682800-112523499	-0.75106705814623	0.607366100512533	0.216236758478494
MR-PCA	glucose	HMDB0000122	urea	HMDB0000294	met-d-Glucose	M01670	12:121166650-121666650	0.222185703839529	0.600468813331037	0.711367298744859
MR-PCA	glucose	HMDB0000122	urea	HMDB0000294	met-d-Glucose	M01670	13:28213465-28721145	-1.43858177698265	0.54119171108581	0.0078565300796568
MR-PCA	glucose	HMDB0000122	urea	HMDB0000294	met-d-Glucose	M01670	17:43272775-44380160	-1.26091502929182	0.698330179727522	0.0709785916023895
MR-PCA	glucose	HMDB0000122	urea	HMDB0000294	met-d-Glucose	M01670	20:22311971-22811971	-0.50293413187049	0.732326198742858	0.492232438214329
MR-PCA	glutamine	HMDB0000641	oleamide	HMDB0002117	bioa_006	M32458	2:27200724-28253174	0.578876958790081	0.291833987765512	0.0473023375460013
MR-PCA	glutamine	HMDB0000641	oleamide	HMDB0002117	bioa_006	M32458	2:191299636-192089976	-0.611404893716813	0.340411010295995	0.0724820346877323
MR-PCA	glutamine	HMDB0000641	oleamide	HMDB0002117	bioa_006	M32458	6:20469561-20969561	0.150543350027069	0.562025173984846	0.788808060914313
MR-PCA	glutamine	HMDB0000641	oleamide	HMDB0002117	bioa_006	M32458	7:72732874-73232874	-0.136017843291503	0.44385892976176	0.759266718854391
MR-PCA	glutamine	HMDB0000641	oleamide	HMDB0002117	bioa_006	M32458	8:17122121-17622121	-0.634371500123006	0.390482322689345	0.104251137772775
MR-PCA	glutamine	HMDB0000641	oleamide	HMDB0002117	bioa_006	M32458	8:134082558-134582558	0.400515566928673	0.431702434421075	0.353532898857512
MR-PCA	glutamine	HMDB0000641	oleamide	HMDB0002117	bioa_006	M32458	9:4032942-4532942	0.0185566593303124	0.436144814573863	0.966062634275116
MR-PCA	glutamine	HMDB0000641	oleamide	HMDB0002117	bioa_006	M32458	10:64798306-65565800	0.0696476830808747	0.652920175943541	0.915049947434856
MR-PCA	glutamine	HMDB0000641	oleamide	HMDB0002117	bioa_006	M32458	10:99109412-99609412	0.0804586914922583	0.263884641472646	0.760441552895833
MR-PCA	glutamine	HMDB0000641	oleamide	HMDB0002117	bioa_006	M32458	11:8003049-8503049	0.499440076172912	0.36486273610119	0.171048121664935
MR-PCA	glutamine	HMDB0000641	oleamide	HMDB0002117	bioa_006	M32458	12:46679007-47711183	0.197869189012678	0.239301246555117	0.408315090296978
MR-PCA	glutamine	HMDB0000641	oleamide	HMDB0002117	bioa_006	M32458	12:56615040-57375879	-0.0934379926147011	0.0995130828918996	0.347755469734015
MR-PCA	glutamine	HMDB0000641	oleamide	HMDB0002117	bioa_006	M32458	12:59344212-60165849	-0.286734874755331	0.362371227186392	0.428784206810109
MR-PCA	glutamine	HMDB0000641	oleamide	HMDB0002117	bioa_006	M32458	14:100594368-101094368	-0.735936114639012	0.5837142020337	0.207387551617569
MR-PCA	glutamine	HMDB0000641	oleamide	HMDB0002117	bioa_006	M32458	15:58477325-58977325	-0.101007615071691	0.425786464036872	0.812481475306501
MR-PCA	alpha-tocopherol	HMDB0001893	creatinine	HMDB0000562	GCST90200302	GCST90200366	1:62651807-63403953	-0.149032415286185	0.129203691801223	0.248718054786209
MR-PCA	3-(4-hydroxyphenyl)lactate	HMDB0000755	1-(1-enyl-stearoyl)-2-arachidonoyl-gpe (p-18:0/20:4)*	HMDB0005779	GCST90200371	GCST90200058	6:111301079-111801079	0.076920877334931	0.129218856740813	0.551659031138597
MR-PCA	3-(4-hydroxyphenyl)lactate	HMDB0000755	1-(1-enyl-stearoyl)-2-arachidonoyl-gpe (p-18:0/20:4)*	HMDB0005779	GCST90200371	GCST90200058	17:79941425-80441425	0.0293922148818516	0.092712310440485	0.751223857929467
MR-PCA	tyrosine	HMDB0000158	5-oxoproline	HMDB0000267	M01299	M01494	1:154514715-155014715	0.0382876542848635	0.146438864286249	0.793739114825515
MR-PCA	tyrosine	HMDB0000158	5-oxoproline	HMDB0000267	M01299	M01494	6:111242119-112061922	-0.0201224802871315	0.131020534316152	0.877938821387789
MR-PCA	tyrosine	HMDB0000158	5-oxoproline	HMDB0000267	M01299	M01494	16:71357384-72149586	0.128824544926348	0.130407161345925	0.323219240094818
MR-PCA	4-acetamidobutanoate	HMDB0003681	phosphate	HMDB0001429	M01558	GCST90200393	8:18010431-18510431	0.0312337033557932	0.0499772328411012	0.531998205388461
MR-PCA	4-acetamidobutanoate	HMDB0003681	phosphate	HMDB0001429	M01558	GCST90200393	18:22536478-23036478	-0.126054762161185	0.16862455324109	0.454733503253109
MR-PCA	glutamine	HMDB0000641	tryptophan	HMDB0000929	met-d-Gln	M00054	1:213912734-214412734	0.677920106248596	0.496848174827114	0.172428757090336
MR-PCA	glutamine	HMDB0000641	tryptophan	HMDB0000929	met-d-Gln	M00054	2:26939063-28767861	-0.692798302455779	0.212774689449998	0.0011298643186485
MR-PCA	glutamine	HMDB0000641	tryptophan	HMDB0000929	met-d-Gln	M00054	2:190998205-192033792	0.119393387171201	0.267103456053835	0.654880081530868
MR-PCA	glutamine	HMDB0000641	tryptophan	HMDB0000929	met-d-Gln	M00054	2:211168890-211668890	-0.464199210613993	0.597995464101093	0.437596224491125
MR-PCA	glutamine	HMDB0000641	tryptophan	HMDB0000929	met-d-Gln	M00054	3:38941335-39441335	-0.122206410981113	0.637817043021867	0.848054725092602
MR-PCA	glutamine	HMDB0000641	tryptophan	HMDB0000929	met-d-Gln	M00054	3:52085887-52937605	-0.643966415534159	0.723880874261921	0.373679229730431
MR-PCA	glutamine	HMDB0000641	tryptophan	HMDB0000929	met-d-Gln	M00054	3:159689586-160441236	-0.639120794541516	0.395960811753851	0.106505491865081
MR-PCA	glutamine	HMDB0000641	tryptophan	HMDB0000929	met-d-Gln	M00054	5:55611894-56111894	-0.168007551747377	0.51504425105685	0.744272869454573
MR-PCA	glutamine	HMDB0000641	tryptophan	HMDB0000929	met-d-Gln	M00054	6:20425792-20925792	-0.310838092867382	0.524459862249497	0.553393769403638
MR-PCA	glutamine	HMDB0000641	tryptophan	HMDB0000929	met-d-Gln	M00054	6:41265224-41765224	-0.249579166343586	0.55425460001073	0.652496324347399
MR-PCA	glutamine	HMDB0000641	tryptophan	HMDB0000929	met-d-Gln	M00054	6:56020405-56520405	0.958096791028281	0.604406658996248	0.112924149237761
MR-PCA	glutamine	HMDB0000641	tryptophan	HMDB0000929	met-d-Gln	M00054	6:126492728-127693092	0.550363813646999	0.481217004220577	0.252751585693749
MR-PCA	glutamine	HMDB0000641	tryptophan	HMDB0000929	met-d-Gln	M00054	6:131635614-132135614	-0.0895471661241592	0.459620577639804	0.845527246795113
MR-PCA	glutamine	HMDB0000641	tryptophan	HMDB0000929	met-d-Gln	M00054	7:72772933-73272933	-0.597167000649068	0.316907693024831	0.059516799797668
MR-PCA	glutamine	HMDB0000641	tryptophan	HMDB0000929	met-d-Gln	M00054	8:17124777-17669461	-0.045593119743461	0.373092480030042	0.902738039601802
MR-PCA	glutamine	HMDB0000641	tryptophan	HMDB0000929	met-d-Gln	M00054	8:126231747-126731747	0.356132525262905	0.830695020905935	0.668129671181352
MR-PCA	glutamine	HMDB0000641	tryptophan	HMDB0000929	met-d-Gln	M00054	9:4040541-4540541	0.53095403823309	0.464580388961592	0.253093419878122
MR-PCA	glutamine	HMDB0000641	tryptophan	HMDB0000929	met-d-Gln	M00054	9:21884172-22384172	0.859416039521116	0.459300417037923	0.0613254802912426
MR-PCA	glutamine	HMDB0000641	tryptophan	HMDB0000929	met-d-Gln	M00054	10:98828483-99609412	-0.13354504769835	0.198715080218534	0.501556421256249
MR-PCA	glutamine	HMDB0000641	tryptophan	HMDB0000929	met-d-Gln	M00054	10:114535278-115035278	-0.561723575830324	0.59934931736216	0.348644195359495
MR-PCA	glutamine	HMDB0000641	tryptophan	HMDB0000929	met-d-Gln	M00054	11:8005408-8505408	0.0450321327898414	0.361430000768401	0.900844708655954
MR-PCA	glutamine	HMDB0000641	tryptophan	HMDB0000929	met-d-Gln	M00054	11:18148958-18648958	-0.409090243741873	0.536252814874412	0.445541975984662
MR-PCA	glutamine	HMDB0000641	tryptophan	HMDB0000929	met-d-Gln	M00054	11:73860169-74360169	0.0314546863325041	0.616025394013937	0.95927715392112
MR-PCA	glutamine	HMDB0000641	tryptophan	HMDB0000929	met-d-Gln	M00054	12:4051876-4551876	-0.281596547144457	0.482794940890962	0.559716096839908
MR-PCA	glutamine	HMDB0000641	tryptophan	HMDB0000929	met-d-Gln	M00054	12:46377388-47736079	0.382504913794128	0.223399190057312	0.0868591407807528
MR-PCA	glutamine	HMDB0000641	tryptophan	HMDB0000929	met-d-Gln	M00054	12:55949170-57674145	-0.139819181192533	0.0847122576486894	0.0988368536517832
MR-PCA	glutamine	HMDB0000641	tryptophan	HMDB0000929	met-d-Gln	M00054	12:59330993-60240767	0.118706338068318	0.293450788922178	0.685831313461121
MR-PCA	glutamine	HMDB0000641	tryptophan	HMDB0000929	met-d-Gln	M00054	12:121134495-121634495	0.0107277585525155	0.610206080365402	0.985973473070897
MR-PCA	glutamine	HMDB0000641	tryptophan	HMDB0000929	met-d-Gln	M00054	14:21242229-21782312	-0.207824396838113	0.352682173645125	0.555681359735491
MR-PCA	glutamine	HMDB0000641	tryptophan	HMDB0000929	met-d-Gln	M00054	14:74940531-75440531	0.15857725108734	0.59340591598087	0.789290278089958
MR-PCA	glutamine	HMDB0000641	tryptophan	HMDB0000929	met-d-Gln	M00054	14:100545139-101045139	0.647397626172601	0.663628630517888	0.329291460248783
MR-PCA	glutamine	HMDB0000641	tryptophan	HMDB0000929	met-d-Gln	M00054	16:70118909-70618909	0.0257932067499998	0.678946327224245	0.969695613101832
MR-PCA	glutamine	HMDB0000641	tryptophan	HMDB0000929	met-d-Gln	M00054	17:25345818-25845818	-1.19284504016616	0.52508804513513	0.0231043452087125
MR-PCA	glutamine	HMDB0000641	tryptophan	HMDB0000929	met-d-Gln	M00054	18:31306350-31806350	2.19279110239292	0.54558133536413	5.8400355764106e-05
MR-PCA	glutamine	HMDB0000641	tryptophan	HMDB0000929	met-d-Gln	M00054	20:55862882-56362882	-0.785764528790718	0.48284291035831	0.103658336098642
MR-PCA	glutamine	HMDB0000641	tryptophan	HMDB0000929	met-d-Gln	M00054	22:44074730-44574730	0.194950127626616	0.539692078019502	0.71793145319022
MR-PCA	asparagine	HMDB0000168	phenylalanine	HMDB0000159	bioa_003	bioa_016	2:27480940-27980940	0.260505125417462	0.0783224166432769	0.0008808269004823
MR-PCA	asparagine	HMDB0000168	phenylalanine	HMDB0000159	bioa_003	bioa_016	4:178111051-178611051	-0.0198019584401928	0.0700911962621125	0.777547070003717
MR-PCA	asparagine	HMDB0000168	phenylalanine	HMDB0000159	bioa_003	bioa_016	7:97252737-97752737	-0.047002163594397	0.068556900331952	0.492969496761445
MR-PCA	asparagine	HMDB0000168	phenylalanine	HMDB0000159	bioa_003	bioa_016	11:61853420-62353420	0.0456503145443933	0.0561388536004085	0.416121792182754
MR-PCA	asparagine	HMDB0000168	phenylalanine	HMDB0000159	bioa_003	bioa_016	12:46900176-47400176	0.234569761272354	0.0818136116615293	0.0041422081344176
MR-PCA	asparagine	HMDB0000168	phenylalanine	HMDB0000159	bioa_003	bioa_016	14:103514503-104812812	-0.0141799896841251	0.022336166561711	0.525529919140575
MR-PCA	3-aminoisobutyrate	HMDB0002166	inosine	HMDB0000195	GCST90200310	M01123	5:34511619-35593952	-0.0786225935614743	0.0449127423369425	0.0800211803131853
MR-PCA	3-aminoisobutyrate	HMDB0002166	inosine	HMDB0000195	GCST90200310	M01123	12:89320-602261	0.351330748704794	0.131039004415625	0.0073377113217389
MR-PCA	inosine	HMDB0000195	retinol (vitamin a)	HMDB0000305	M01123	GCST90200405	6:85876680-86677325	0.0660434534813661	0.0680749720501629	0.331967927101056
MR-PCA	choline	HMDB0000097	asparagine	HMDB0000168	GCST90200327	bioa_003	17:17175631-17675631	-0.0436218397006661	0.0603515894504076	0.469805711322171
MR-PCA	glycine	HMDB0000123	threonine	HMDB0000167	GCST90200707	bioa_019	1:75967169-76467169	-0.11152069827018	0.0994625216576713	0.262188539208385
MR-PCA	glycine	HMDB0000123	threonine	HMDB0000167	GCST90200707	bioa_019	2:211036896-212058697	-0.126582359724636	0.0185600151279255	9.093620436048139e-12
MR-PCA	glycine	HMDB0000123	threonine	HMDB0000167	GCST90200707	bioa_019	3:125659669-126159669	0.0280624060983306	0.0640787346532522	0.661432436422056
MR-PCA	glycine	HMDB0000123	threonine	HMDB0000167	GCST90200707	bioa_019	9:6290540-6790540	-0.143407595028786	0.0646608203510715	0.0265654892535484
MR-PCA	myo-inositol	HMDB0000211	glycohyocholate	HMDB0000138	M19934	GCST90199935	16:24681798-25181798	-0.0477780773658117	0.120281437381931	0.691205941149074
MR-PCA	myo-inositol	HMDB0000211	glycohyocholate	HMDB0000138	M19934	GCST90199935	19:18368867-18868867	-0.14401052140025	0.142062190041722	0.310718937749003
MR-PCA	glucose	HMDB0000122	1,7-dimethylurate	HMDB0011103	M20489	M34400	2:169551488-170051488	-0.30011118105626	0.159939086928472	0.0605991063292911
MR-PCA	alanine	HMDB0000161	1-methylurate	HMDB0003099	met-d-Ala	M34395	1:206970800-207470800	-0.583273585652016	0.418374931014998	0.163275072893731
MR-PCA	alanine	HMDB0000161	1-methylurate	HMDB0003099	met-d-Ala	M34395	2:27480940-28253616	-0.283717076930599	0.385923942805148	0.462240114012448
MR-PCA	alanine	HMDB0000161	1-methylurate	HMDB0003099	met-d-Ala	M34395	2:64970910-65916674	-0.300356937478639	0.338107482719	0.374353855549491
MR-PCA	alanine	HMDB0000161	1-methylurate	HMDB0003099	met-d-Ala	M34395	3:122879946-123379946	-0.536781429214553	0.670386921118181	0.423303078221726
MR-PCA	alanine	HMDB0000161	1-methylurate	HMDB0003099	met-d-Ala	M34395	3:159754026-160551365	-0.556398720805633	0.552101578807414	0.313558531046089
MR-PCA	alanine	HMDB0000161	1-methylurate	HMDB0003099	met-d-Ala	M34395	4:88958565-89458565	0.0860276489270461	0.598582769775267	0.885722457054088
MR-PCA	alanine	HMDB0000161	1-methylurate	HMDB0003099	met-d-Ala	M34395	5:35692098-36469710	-0.444682694275963	0.616558861309379	0.470766074582866
MR-PCA	alanine	HMDB0000161	1-methylurate	HMDB0003099	met-d-Ala	M34395	6:20453952-20953952	-0.0870136703365014	0.546081438795039	0.873399487460881
MR-PCA	alanine	HMDB0000161	1-methylurate	HMDB0003099	met-d-Ala	M34395	8:17128898-17669461	0.39023778466188	0.456716844246206	0.392860459448118
MR-PCA	alanine	HMDB0000161	1-methylurate	HMDB0003099	met-d-Ala	M34395	8:49725746-50225746	0.573214700465897	0.708595250887037	0.418546689606596
MR-PCA	alanine	HMDB0000161	1-methylurate	HMDB0003099	met-d-Ala	M34395	8:117935733-118435733	0.243215067100725	0.557321907425766	0.662546816596984
MR-PCA	alanine	HMDB0000161	1-methylurate	HMDB0003099	met-d-Ala	M34395	8:145497920-145997920	0.335495933264497	0.619997619667485	0.588421737496466
MR-PCA	alanine	HMDB0000161	1-methylurate	HMDB0003099	met-d-Ala	M34395	9:4033137-4533137	-0.935541856108987	0.561147082676902	0.0954755496371672
MR-PCA	alanine	HMDB0000161	1-methylurate	HMDB0003099	met-d-Ala	M34395	11:8005408-8505408	0.687572922276944	0.500657729034302	0.169646898459163
MR-PCA	alanine	HMDB0000161	1-methylurate	HMDB0003099	met-d-Ala	M34395	12:46544011-47796599	-0.180796871809225	0.291245325862721	0.534749810385563
MR-PCA	alanine	HMDB0000161	1-methylurate	HMDB0003099	met-d-Ala	M34395	12:56610577-57110577	-0.214423598201076	0.299939885724535	0.474677895774471
MR-PCA	alanine	HMDB0000161	1-methylurate	HMDB0003099	met-d-Ala	M34395	12:59740767-60240767	-0.578417300106818	0.507770111390044	0.254648005812325
MR-PCA	alanine	HMDB0000161	1-methylurate	HMDB0003099	met-d-Ala	M34395	12:122367989-122867989	0.281434831473839	0.587279123674271	0.631783423788979
MR-PCA	alanine	HMDB0000161	1-methylurate	HMDB0003099	met-d-Ala	M34395	16:69383883-70933639	-0.208948831436766	0.315074405977686	0.507219777098328
MR-PCA	alanine	HMDB0000161	1-methylurate	HMDB0003099	met-d-Ala	M34395	17:79391534-79891534	-1.4502687811326	0.630169764905827	0.0213693828389013
MR-PCA	alanine	HMDB0000161	1-methylurate	HMDB0003099	met-d-Ala	M34395	21:32796216-33296216	0.204751782495366	0.76614218633046	0.789276396615181
MR-PCA	alanine	HMDB0000161	1-methylurate	HMDB0003099	met-d-Ala	M34395	22:18934095-19434095	-0.61438987048744	0.754081317224679	0.415213819066898
MR-PCA	alanine	HMDB0000161	mannose	HMDB0000169	met-d-Ala	M00584	1:206970800-207470800	0.297452738797215	0.352297351223058	0.39848896506644
MR-PCA	alanine	HMDB0000161	mannose	HMDB0000169	met-d-Ala	M00584	2:27480940-28253616	-5.51547399456694	0.317603774673824	1.4954806534393802e-67
MR-PCA	alanine	HMDB0000161	mannose	HMDB0000169	met-d-Ala	M00584	2:64970910-65916674	-0.0321487603830221	0.284687516974752	0.910088839287552
MR-PCA	alanine	HMDB0000161	mannose	HMDB0000169	met-d-Ala	M00584	3:122879946-123379946	1.35651865393233	0.564484459726088	0.0162562648376572
MR-PCA	alanine	HMDB0000161	mannose	HMDB0000169	met-d-Ala	M00584	3:159754026-160551365	1.51907483781313	0.463500059499756	0.0010476803989635
MR-PCA	alanine	HMDB0000161	mannose	HMDB0000169	met-d-Ala	M00584	4:88958565-89458565	0.955827072391828	0.518841655217938	0.0654411166537452
MR-PCA	alanine	HMDB0000161	mannose	HMDB0000169	met-d-Ala	M00584	5:35692098-36469710	0.167334684571138	0.519149025192835	0.747206532118197
MR-PCA	alanine	HMDB0000161	mannose	HMDB0000169	met-d-Ala	M00584	6:20453952-20953952	0.601633799108709	0.459848547451453	0.190761294060958
MR-PCA	alanine	HMDB0000161	mannose	HMDB0000169	met-d-Ala	M00584	8:17128898-17669461	0.182110208191193	0.384624557485441	0.635874155164045
MR-PCA	alanine	HMDB0000161	mannose	HMDB0000169	met-d-Ala	M00584	8:49725746-50225746	0.349963111574306	0.596640697852414	0.557502019249353
MR-PCA	alanine	HMDB0000161	mannose	HMDB0000169	met-d-Ala	M00584	8:117935733-118435733	0.642692679064354	0.467158351016944	0.168899326174667
MR-PCA	alanine	HMDB0000161	mannose	HMDB0000169	met-d-Ala	M00584	8:145497920-145997920	0.356892670207355	0.522528960972298	0.494600324616247
MR-PCA	alanine	HMDB0000161	mannose	HMDB0000169	met-d-Ala	M00584	9:4033137-4533137	-0.130697129853316	0.471835782956946	0.78178235522066
MR-PCA	alanine	HMDB0000161	mannose	HMDB0000169	met-d-Ala	M00584	11:8005408-8505408	0.0826607693437114	0.421023255867756	0.844349514302383
MR-PCA	alanine	HMDB0000161	mannose	HMDB0000169	met-d-Ala	M00584	12:46544011-47796599	0.196422036546706	0.245122439628758	0.422945179945789
MR-PCA	alanine	HMDB0000161	mannose	HMDB0000169	met-d-Ala	M00584	12:56610577-57110577	-0.305195548256077	0.252555097275531	0.226881309315033
MR-PCA	alanine	HMDB0000161	mannose	HMDB0000169	met-d-Ala	M00584	12:59740767-60240767	0.428174306063267	0.427598994866461	0.316659828978717
MR-PCA	alanine	HMDB0000161	mannose	HMDB0000169	met-d-Ala	M00584	12:122367989-122867989	-0.127357495948406	0.494584338678314	0.796789649183952
MR-PCA	alanine	HMDB0000161	mannose	HMDB0000169	met-d-Ala	M00584	16:69383883-70933639	0.661757553887337	0.265328456308867	0.0126274481195315
MR-PCA	alanine	HMDB0000161	mannose	HMDB0000169	met-d-Ala	M00584	17:79391534-79891534	-0.768044141752696	0.530651038786145	0.147795566485179
MR-PCA	alanine	HMDB0000161	mannose	HMDB0000169	met-d-Ala	M00584	21:32796216-33296216	0.296179479030944	0.645167178802412	0.64618102503604
MR-PCA	alanine	HMDB0000161	mannose	HMDB0000169	met-d-Ala	M00584	22:18934095-19434095	0.0740337579430491	0.634986514357534	0.907184113571022
MR-PCA	oleamide	HMDB0002117	alanine	HMDB0000161	M32458	M32339	12:21138621-21638621	-0.100207502088877	0.0929705543112125	0.281104590036412
MR-PCA	oleamide	HMDB0002117	alanine	HMDB0000161	M32458	M32339	19:15740431-16240431	-0.0547239796300825	0.133962448937656	0.682904881354808
MR-PCA	methionine	HMDB0000696	2-aminobutyrate	HMDB0000452	bioa_013	GCST90200305	5:89993899-90493899	0.0129121329206231	0.228632342210323	0.954962987873539
MR-PCA	methionine	HMDB0000696	2-aminobutyrate	HMDB0000452	bioa_013	GCST90200305	12:46900176-47464292	0.918950456255525	0.198631016408687	3.7204093467385e-06
MR-PCA	methionine	HMDB0000696	2-aminobutyrate	HMDB0000452	bioa_013	GCST90200305	12:56615040-57115040	1.6267763936164	0.320513198482642	3.86404448791547e-07
MR-PCA	4-methyl-2-oxopentanoate	HMDB0000695	acetate	HMDB0000042	GCST90199655	met-d-Acetate	4:88953670-89453670	-0.0565692240413275	0.0265030670701868	0.0328067260100659
MR-PCA	arginine	HMDB0000517	isoleucine	HMDB0000172	GCST90200372	GCST90200399	6:131644358-132148208	-0.0482434913514801	0.0941678988652334	0.608431577678701
MR-PCA	arginine	HMDB0000517	isoleucine	HMDB0000172	GCST90200372	GCST90200399	10:99896895-100396895	0.16633066128559	0.115141548539613	0.14857715561006
MR-PCA	arginine	HMDB0000517	alpha-ketobutyrate	HMDB0000005	GCST90200372	GCST90200438	6:131644358-132148208	-0.0040077994360121	0.0945211546766346	0.966178964079379
MR-PCA	arginine	HMDB0000517	alpha-ketobutyrate	HMDB0000005	GCST90200372	GCST90200438	10:99896895-100396895	-0.0541197020990267	0.115591265651899	0.63964236695703
MR-PCA	mannose	HMDB0000169	alanine	HMDB0000161	GCST90200435	bioa_001	2:27176853-28662558	-0.240854846848434	0.0230734181565497	1.65179349614092e-25
MR-PCA	thyroxine	HMDB0000248	cortisol	HMDB0000063	GCST90200293	M01712	2:234397317-234897317	0.108647271342416	0.158605745274972	0.493334627691044
MR-PCA	paraxanthine	HMDB0001860	methionine sulfoxide	HMDB0002005	GCST90199654	GCST90199625	19:41091229-41591229	-0.188819399567916	0.0912363838230287	0.0384933318180951
MR-PCA	uridine	HMDB0000296	n-acetylornithine	HMDB0003357	M00606	M15630	1:20665172-21165172	-0.203582324447932	0.164083023082665	0.214706419542313
MR-PCA	uridine	HMDB0000296	n-acetylornithine	HMDB0003357	M00606	M15630	7:47852911-48352911	-0.214379670928994	0.153580826002527	0.162752070718762
MR-PCA	uridine	HMDB0000296	n-acetylornithine	HMDB0003357	M00606	M15630	22:50721752-51221752	-0.0479847761574494	0.114572421828748	0.675350529346347
MR-PCA	myo-inositol	HMDB0000211	glucose	HMDB0000122	GCST90200401	GCST90200440	16:24676314-25176314	0.064557817701303	0.0975526121115537	0.508115838934357
MR-PCA	myo-inositol	HMDB0000211	glucose	HMDB0000122	GCST90200401	GCST90200440	19:18383755-18883755	-0.0787529775880912	0.126777728198406	0.534475030225319
MR-PCA	trans-urocanate	HMDB0000301	serotonin (5ht)	HMDB0000259	GCST90200416	M02342	8:17963874-18463874	0.0466477303155609	0.15621512504237	0.765236013567296
MR-PCA	trans-urocanate	HMDB0000301	serotonin (5ht)	HMDB0000259	GCST90200416	M02342	12:96124750-96624750	-0.0537040359238885	0.0621804776461343	0.387763694613772
MR-PCA	n-acetyl-aspartyl-glutamate (naag)	HMDB0001067	n-acetylornithine	HMDB0003357	GCST90200684	bioa_023	11:45663099-50986366	0.0121578528795237	0.0118989067769848	0.306893475380547
MR-PCA	n-acetyl-aspartyl-glutamate (naag)	HMDB0001067	n-acetylornithine	HMDB0003357	GCST90200684	bioa_023	11:54602007-58367668	0.0176048429340579	0.0189910686940508	0.353923191917587
MR-PCA	creatine	HMDB0000064	2-oxoarginine*	HMDB0004225	M27718	GCST90199903	2:211346498-211846498	-0.0662142798342801	0.084824216404407	0.435034348042695
MR-PCA	histidine	HMDB0000177	n-palmitoyl-sphingosine (d18:1/16:0)	HMDB0004949	M00059	GCST90200336	4:9731889-10602550	-0.108487105811223	0.128084112537763	0.396995719847021
MR-PCA	s-1-pyrroline-5-carboxylate	HMDB0001301	urate	HMDB0000289	GCST90200381	M01604	8:144432748-145014955	0.0662994750251093	0.0510391474667642	0.193946467693847
MR-PCA	n-acetylornithine	HMDB0003357	trans-urocanate	HMDB0000301	bioa_023	GCST90200416	2:72878681-74437061	0.0210487271871715	0.0239336655576982	0.379151330709397
MR-PCA	n-acetylornithine	HMDB0003357	trans-urocanate	HMDB0000301	bioa_023	GCST90200416	5:950573-1450573	-0.467407434522911	0.235724055330397	0.0473832431531197
MR-PCA	n-acetylornithine	HMDB0003357	trans-urocanate	HMDB0000301	bioa_023	GCST90200416	17:37301988-37801988	-0.0253071826841361	0.294596205064596	0.931542218259751
MR-PCA	citrulline	HMDB0000904	lactate	HMDB0000190	bioa_005	M00527	2:211099261-211599261	-0.0833302496231198	0.173781634760952	0.631574963920655
MR-PCA	citrulline	HMDB0000904	lactate	HMDB0000190	bioa_005	M00527	8:10310878-10810878	-0.0983361460874265	0.237808183298145	0.679232737978026
MR-PCA	citrulline	HMDB0000904	lactate	HMDB0000190	bioa_005	M00527	8:11437159-11937159	0.270619716935435	0.284948331352155	0.34225706372035
MR-PCA	citrulline	HMDB0000904	lactate	HMDB0000190	bioa_005	M00527	9:133044244-133627617	-0.0244418754691116	0.126654647730227	0.846974250763719
MR-PCA	citrulline	HMDB0000904	lactate	HMDB0000190	bioa_005	M00527	9:135893372-136393372	0.0675813848628087	0.282871126734129	0.811173605864465
MR-PCA	citrulline	HMDB0000904	lactate	HMDB0000190	bioa_005	M00527	10:97138579-97638579	-0.253129045499414	0.289399546427487	0.381753592820116
MR-PCA	citrulline	HMDB0000904	lactate	HMDB0000190	bioa_005	M00527	17:9542768-10042768	0.21211884694305	0.219665941459924	0.334222923120938
MR-PCA	3-(4-hydroxyphenyl)lactate	HMDB0000755	uridine	HMDB0000296	GCST90200371	M00606	6:111301079-111801079	-0.184523232496334	0.15391610672309	0.230583982424571
MR-PCA	3-(4-hydroxyphenyl)lactate	HMDB0000755	uridine	HMDB0000296	GCST90200371	M00606	17:79941425-80441425	-0.110333406354764	0.112819967039152	0.328094145678638
MR-PCA	cystathionine	HMDB0000099	asparagine	HMDB0000168	GCST90200383	M34283	19:33152807-33652807	0.0059019357246588	0.143281603481014	0.967143499485556
MR-PCA	guanidinoacetate	HMDB0000128	cytidine	HMDB0000089	GCST90200384	GCST90200429	6:131647278-132147278	-0.10996406214526	0.128700013598364	0.392871472475167
MR-PCA	guanidinoacetate	HMDB0000128	cytidine	HMDB0000089	GCST90200384	GCST90200429	11:64893892-65393892	-0.0308643901880452	0.0816049796621252	0.705269401343904
MR-PCA	guanidinoacetate	HMDB0000128	cytidine	HMDB0000089	GCST90200384	GCST90200429	12:101043-601043	-0.0185523600605106	0.10187967557921	0.855503700770515
MR-PCA	guanidinoacetate	HMDB0000128	cytidine	HMDB0000089	GCST90200384	GCST90200429	14:100558168-101058168	0.127736316915478	0.110841078205431	0.249145407908342
MR-PCA	guanidinoacetate	HMDB0000128	cytidine	HMDB0000089	GCST90200384	GCST90200429	20:61898912-62398912	-0.0309017021800727	0.0924117536443194	0.738084175005956
MR-PCA	biliverdin	HMDB0001008	3-hydroxybutyrate (bhba)	HMDB0000011	GCST90200706	GCST90200367	2:233898737-234978158	0.0094241142757073	0.0266347987246978	0.723468443498679
MR-PCA	biliverdin	HMDB0001008	3-hydroxybutyrate (bhba)	HMDB0000011	GCST90200706	GCST90200367	12:21102315-21602315	0.0179027360901885	0.107565574153981	0.867814194879279
MR-PCA	threonine	HMDB0000167	cortisone	HMDB0002802	GCST90200432	GCST90200360	2:27589369-28089369	0.247714207928224	0.104601283167112	0.0178760485764209
MR-PCA	threonine	HMDB0000167	cortisone	HMDB0002802	GCST90200432	GCST90200360	2:211290507-211790507	-0.0297258801442424	0.118842777577931	0.802488533181025
MR-PCA	threonine	HMDB0000167	cortisone	HMDB0002802	GCST90200432	GCST90200360	12:46938082-47438082	-0.0241636134942414	0.0985687405303679	0.80634432101627
MR-PCA	threonine	HMDB0000167	cortisone	HMDB0002802	GCST90200432	GCST90200360	14:100594368-101094368	0.12234393233849	0.111071848978795	0.270685798649068
MR-PCA	tryptophan	HMDB0000929	n-formylanthranilic acid	HMDB0004089	GCST90200441	GCST90199960	4:156527528-157027528	0.0134267988827236	0.094450278637022	0.886955739710609
MR-PCA	tryptophan	HMDB0000929	n-formylanthranilic acid	HMDB0004089	GCST90200441	GCST90199960	6:111301079-112053797	-0.0454591644612805	0.102634333319847	0.657821024351725
MR-PCA	myo-inositol	HMDB0000211	arginine	HMDB0000517	GCST90200401	M01638	16:24676314-25176314	-0.114686029917883	0.149176542872343	0.442015616033722
MR-PCA	asparagine	HMDB0000168	adenosine 5'-monophosphate (amp)	HMDB0000045	GCST90200452	GCST90200356	2:211293055-211793055	0.25567457365657	0.122701068677073	0.0371857159807147
MR-PCA	asparagine	HMDB0000168	adenosine 5'-monophosphate (amp)	HMDB0000045	GCST90200452	GCST90200356	7:97139584-97639584	-0.0089569660105343	0.111571508669497	0.936014526812769
MR-PCA	asparagine	HMDB0000168	adenosine 5'-monophosphate (amp)	HMDB0000045	GCST90200452	GCST90200356	11:61850353-62350353	-0.022269346534738	0.100879766878472	0.825286032129313
MR-PCA	asparagine	HMDB0000168	adenosine 5'-monophosphate (amp)	HMDB0000045	GCST90200452	GCST90200356	14:103842789-104825326	-0.0149646433846	0.0378116666471241	0.692276269602616
MR-PCA	pyruvate	HMDB0000243	leucine	HMDB0000687	met-d-Pyruvate	met-d-Leu	1:25486369-25986369	0.0476643872854099	0.155958307007109	0.75989199145045
MR-PCA	pyruvate	HMDB0000243	leucine	HMDB0000687	met-d-Pyruvate	met-d-Leu	1:154991807-156271079	-0.240692642175104	0.0817734024817293	0.0032461830134116
MR-PCA	pyruvate	HMDB0000243	leucine	HMDB0000687	met-d-Pyruvate	met-d-Leu	1:207429229-207929229	0.206605784096176	0.128421136686845	0.107656913947563
MR-PCA	pyruvate	HMDB0000243	leucine	HMDB0000687	met-d-Pyruvate	met-d-Leu	2:27480940-28253616	1.18184099272867	0.12022136252849	8.31710484502908e-23
MR-PCA	pyruvate	HMDB0000243	leucine	HMDB0000687	met-d-Pyruvate	met-d-Leu	2:60468043-60968043	0.0263442536872722	0.113228688243712	0.816022228765474
MR-PCA	pyruvate	HMDB0000243	leucine	HMDB0000687	met-d-Pyruvate	met-d-Leu	2:173097338-173854224	-0.0105590261710572	0.054288098918886	0.845784526514008
MR-PCA	pyruvate	HMDB0000243	leucine	HMDB0000687	met-d-Pyruvate	met-d-Leu	3:56611222-57111222	0.0101529102414189	0.0992670531172022	0.918535420827488
MR-PCA	pyruvate	HMDB0000243	leucine	HMDB0000687	met-d-Pyruvate	met-d-Leu	5:35956855-36456855	-0.298856178702549	0.104796606102562	0.0043476074376204
MR-PCA	pyruvate	HMDB0000243	leucine	HMDB0000687	met-d-Pyruvate	met-d-Leu	5:131157493-131957429	0.210877358249712	0.123382789718286	0.0874266752348698
MR-PCA	pyruvate	HMDB0000243	leucine	HMDB0000687	met-d-Pyruvate	met-d-Leu	7:50177982-50677982	0.191158683854655	0.106360264277996	0.0722919135516674
MR-PCA	pyruvate	HMDB0000243	leucine	HMDB0000687	met-d-Pyruvate	met-d-Leu	8:106322270-106822270	0.0665470615242437	0.115227536375728	0.563583222644392
MR-PCA	pyruvate	HMDB0000243	leucine	HMDB0000687	met-d-Pyruvate	met-d-Leu	9:135611502-136391870	0.210286135631688	0.0597708058109309	0.000434471440455
MR-PCA	pyruvate	HMDB0000243	leucine	HMDB0000687	met-d-Pyruvate	met-d-Leu	10:2869150-3388009	-0.0100066814666329	0.0373916036313989	0.788993059494381
MR-PCA	pyruvate	HMDB0000243	leucine	HMDB0000687	met-d-Pyruvate	met-d-Leu	11:56961646-57461646	-0.0055617684963182	0.12623320821359	0.964856998092119
MR-PCA	pyruvate	HMDB0000243	leucine	HMDB0000687	met-d-Pyruvate	met-d-Leu	12:48145900-49077761	-0.0728670462487713	0.0396124507235469	0.0658418888264933
MR-PCA	pyruvate	HMDB0000243	leucine	HMDB0000687	met-d-Pyruvate	met-d-Leu	16:70994871-71494871	-0.458281843576917	0.129131927065388	0.0003867808527787
MR-PCA	pyruvate	HMDB0000243	leucine	HMDB0000687	met-d-Pyruvate	met-d-Leu	16:87636490-88136490	-0.103038026597948	0.10609026748843	0.331433869989569
MR-PCA	pyruvate	HMDB0000243	leucine	HMDB0000687	met-d-Pyruvate	met-d-Leu	18:43532791-44032791	0.247318117899104	0.141845744775903	0.0812339350626469
MR-PCA	pyruvate	HMDB0000243	leucine	HMDB0000687	met-d-Pyruvate	met-d-Leu	21:45449580-45972811	-0.0028506402619063	0.066041265332252	0.965570378676631
MR-PCA	beta-alanine	HMDB0000056	alanine	HMDB0000161	GCST90200361	bioa_001	3:30500404-31000404	0.0826302279847495	0.024397431276477	0.0007070227212985
MR-PCA	s-1-pyrroline-5-carboxylate	HMDB0001301	methionine	HMDB0000696	GCST90200381	GCST90200391	1:18949448-19449448	0.132589966244572	0.0789678351425051	0.0931447115023832
MR-PCA	s-1-pyrroline-5-carboxylate	HMDB0001301	methionine	HMDB0000696	GCST90200381	GCST90200391	8:144432748-145014955	-0.0311348272433636	0.0411979801756247	0.449807051398837
MR-PCA	n-acetylglucosaminylasparagine	HMDB0000489	cytosine	HMDB0000630	GCST90200316	GCST90200433	4:178111987-178611987	-0.0819550440758522	0.0983065304343584	0.404467891896264
MR-PCA	n-acetylglucosaminylasparagine	HMDB0000489	cytosine	HMDB0000630	GCST90200316	GCST90200433	6:167457759-167966043	-0.0206635757838925	0.0393255856376818	0.599271342978287
MR-PCA	n-acetylglucosaminylasparagine	HMDB0000489	cytosine	HMDB0000630	GCST90200316	GCST90200433	14:94594947-95094947	0.0525435875961176	0.0914155156190665	0.565441740682385
MR-PCA	n-acetylglucosaminylasparagine	HMDB0000489	cytosine	HMDB0000630	GCST90200316	GCST90200433	17:64055051-64555051	-0.004155354177861	0.100335278399647	0.966965304088366
MR-PCA	docosahexaenoate (dha; 22:6n3)	HMDB0002183	glutamine	HMDB0000641	GCST90199651	M00053	11:61376206-61876206	-0.0417124306246459	0.142073723031444	0.769065805180637
MR-PCA	urate	HMDB0000289	taurine	HMDB0000251	GCST90200307	GCST90200420	2:207223753-207723753	-0.0373351815046806	0.118229378536725	0.752164951757982
MR-PCA	urate	HMDB0000289	taurine	HMDB0000251	GCST90200307	GCST90200420	4:9672167-10439135	0.0426244410067795	0.0600858086732126	0.478080744715628
MR-PCA	urate	HMDB0000289	taurine	HMDB0000251	GCST90200307	GCST90200420	4:88802323-89302323	-0.039472960979864	0.119526281959648	0.741214822025219
MR-PCA	urate	HMDB0000289	taurine	HMDB0000251	GCST90200307	GCST90200420	11:64114866-64614866	-0.276463440491279	0.120374908441946	0.02163665379833
MR-PCA	urate	HMDB0000289	taurine	HMDB0000251	GCST90200307	GCST90200420	12:114208961-114708961	0.133764374124814	0.122438587051531	0.274612609124786
MR-PCA	beta-alanine	HMDB0000056	inosine	HMDB0000195	GCST90200361	M01123	3:30500404-31000404	0.16498133496392	0.139375141610391	0.236523372803413
MR-PCA	pyruvate	HMDB0000243	glycohyocholate	HMDB0000138	met-d-Pyruvate	GCST90199935	1:25486369-25986369	0.140248926695236	0.576031439172255	0.807637890606594
MR-PCA	pyruvate	HMDB0000243	glycohyocholate	HMDB0000138	met-d-Pyruvate	GCST90199935	1:154991807-156271079	0.43886092985562	0.306168065600969	0.151743908586692
MR-PCA	pyruvate	HMDB0000243	glycohyocholate	HMDB0000138	met-d-Pyruvate	GCST90199935	1:207429229-207929229	-0.185391680011404	0.537243595470047	0.730034704339548
MR-PCA	pyruvate	HMDB0000243	glycohyocholate	HMDB0000138	met-d-Pyruvate	GCST90199935	2:27480940-28253616	-0.816341302588127	0.45972574945313	0.0757801213599181
MR-PCA	pyruvate	HMDB0000243	glycohyocholate	HMDB0000138	met-d-Pyruvate	GCST90199935	2:60468043-60968043	-0.0712916481466193	0.396862426014206	0.857436620562072
MR-PCA	pyruvate	HMDB0000243	glycohyocholate	HMDB0000138	met-d-Pyruvate	GCST90199935	2:173097338-173854224	-0.0592981703437562	0.220652671634439	0.788129868018381
MR-PCA	pyruvate	HMDB0000243	glycohyocholate	HMDB0000138	met-d-Pyruvate	GCST90199935	3:56611222-57111222	0.217491244609427	0.405279241707165	0.591512571146988
MR-PCA	pyruvate	HMDB0000243	glycohyocholate	HMDB0000138	met-d-Pyruvate	GCST90199935	5:35956855-36456855	-0.541943470242471	0.418632980781164	0.195473741726842
MR-PCA	pyruvate	HMDB0000243	glycohyocholate	HMDB0000138	met-d-Pyruvate	GCST90199935	5:131157493-131957429	0.880194124737128	0.452409684833514	0.051706569250494
MR-PCA	pyruvate	HMDB0000243	glycohyocholate	HMDB0000138	met-d-Pyruvate	GCST90199935	7:50177982-50677982	0.0356892880387505	0.433102721023979	0.934325654692165
MR-PCA	pyruvate	HMDB0000243	glycohyocholate	HMDB0000138	met-d-Pyruvate	GCST90199935	8:106322270-106822270	0.642813804871121	0.497929074770345	0.196712473620044
MR-PCA	pyruvate	HMDB0000243	glycohyocholate	HMDB0000138	met-d-Pyruvate	GCST90199935	9:135611502-136391870	-0.0364892282513778	0.237516173197014	0.877902747487749
MR-PCA	pyruvate	HMDB0000243	glycohyocholate	HMDB0000138	met-d-Pyruvate	GCST90199935	10:2869150-3388009	0.0772442682683189	0.185033817657757	0.676341775597565
MR-PCA	pyruvate	HMDB0000243	glycohyocholate	HMDB0000138	met-d-Pyruvate	GCST90199935	11:56961646-57461646	0.0780202176498578	0.458509626433779	0.86488393160104
MR-PCA	pyruvate	HMDB0000243	glycohyocholate	HMDB0000138	met-d-Pyruvate	GCST90199935	12:48145900-49077761	-0.181520154757827	0.164229725379885	0.269037427041357
MR-PCA	pyruvate	HMDB0000243	glycohyocholate	HMDB0000138	met-d-Pyruvate	GCST90199935	16:69379588-70929689	0.0282787911161187	0.289500485173332	0.922185344746802
MR-PCA	pyruvate	HMDB0000243	glycohyocholate	HMDB0000138	met-d-Pyruvate	GCST90199935	16:70994871-71494871	-0.143620050867471	0.461385520786701	0.755587826333637
MR-PCA	pyruvate	HMDB0000243	glycohyocholate	HMDB0000138	met-d-Pyruvate	GCST90199935	16:87636490-88136490	-0.412113475795556	0.429283442725617	0.337053607845182
MR-PCA	pyruvate	HMDB0000243	glycohyocholate	HMDB0000138	met-d-Pyruvate	GCST90199935	18:43532791-44032791	-0.26803795750604	0.420043288486995	0.523395670245975
MR-PCA	pyruvate	HMDB0000243	glycohyocholate	HMDB0000138	met-d-Pyruvate	GCST90199935	21:45449580-45972811	0.0015927828126918	0.281247924065153	0.995481388792714
MR-PCA	glucose	HMDB0000122	isoleucine	HMDB0000172	met-d-Glucose	GCST90200399	2:165251927-165751927	0.412226643181622	0.443331172551984	0.352454416361804
MR-PCA	glucose	HMDB0000122	isoleucine	HMDB0000172	met-d-Glucose	GCST90200399	2:169498833-170056652	0.0510789234534629	0.155042267209694	0.74181436916601
MR-PCA	glucose	HMDB0000122	isoleucine	HMDB0000172	met-d-Glucose	GCST90200399	3:122819058-123319058	-0.0180066488422194	0.384985633855693	0.962694736735511
MR-PCA	glucose	HMDB0000122	isoleucine	HMDB0000172	met-d-Glucose	GCST90200399	3:151951767-152451767	-0.0041073891325455	0.464943593429041	0.99295144659744
MR-PCA	glucose	HMDB0000122	isoleucine	HMDB0000172	met-d-Glucose	GCST90200399	3:170377909-170877909	0.153746794395123	0.354599851706434	0.664594708790497
MR-PCA	glucose	HMDB0000122	isoleucine	HMDB0000172	met-d-Glucose	GCST90200399	4:185468314-185968314	-0.003450188911796	0.417567586785882	0.993407483653012
MR-PCA	glucose	HMDB0000122	isoleucine	HMDB0000172	met-d-Glucose	GCST90200399	5:95479406-95979406	0.543270764829158	0.499891694576124	0.277135402483635
MR-PCA	glucose	HMDB0000122	isoleucine	HMDB0000172	met-d-Glucose	GCST90200399	6:7000270-7500270	-0.0210668983163518	0.39987656701583	0.957984083472316
MR-PCA	glucose	HMDB0000122	isoleucine	HMDB0000172	met-d-Glucose	GCST90200399	7:14801789-15301789	-0.012828561013637	0.317978150143266	0.967818748713182
MR-PCA	glucose	HMDB0000122	isoleucine	HMDB0000172	met-d-Glucose	GCST90200399	7:43935955-44473721	-0.220471736235773	0.227325814025379	0.332121714325814
MR-PCA	glucose	HMDB0000122	isoleucine	HMDB0000172	met-d-Glucose	GCST90200399	8:117934783-118434783	0.0490821133797597	0.413102993642733	0.905423303161354
MR-PCA	glucose	HMDB0000122	isoleucine	HMDB0000172	met-d-Glucose	GCST90200399	9:21884068-22384068	-0.0059980676451824	0.314282123204059	0.984773314464048
MR-PCA	glucose	HMDB0000122	isoleucine	HMDB0000172	met-d-Glucose	GCST90200399	10:2888477-3388477	0.180601161478861	0.281111243509029	0.520578173627316
MR-PCA	glucose	HMDB0000122	isoleucine	HMDB0000172	met-d-Glucose	GCST90200399	10:112762852-113262852	-0.0309569465922379	0.355753819230711	0.930657292143949
MR-PCA	glucose	HMDB0000122	isoleucine	HMDB0000172	met-d-Glucose	GCST90200399	10:114504071-115004071	-0.248137842016383	0.411457063118059	0.546461426103054
MR-PCA	glucose	HMDB0000122	isoleucine	HMDB0000172	met-d-Glucose	GCST90200399	12:4134844-4634844	0.367396071650828	0.277595427492236	0.185670924103839
MR-PCA	glucose	HMDB0000122	isoleucine	HMDB0000172	met-d-Glucose	GCST90200399	12:111682800-112523499	-0.0019769662117974	0.482322326162153	0.996729601108572
MR-PCA	glucose	HMDB0000122	isoleucine	HMDB0000172	met-d-Glucose	GCST90200399	12:121166650-121666650	-0.559631804457374	0.480709854219861	0.24435191104351
MR-PCA	glucose	HMDB0000122	isoleucine	HMDB0000172	met-d-Glucose	GCST90200399	13:28213465-28721145	0.236127473969085	0.361117297894972	0.513188950226672
MR-PCA	glucose	HMDB0000122	isoleucine	HMDB0000172	met-d-Glucose	GCST90200399	17:43272775-44380160	0.454465161744849	0.6845807396274	0.506780488075662
MR-PCA	glucose	HMDB0000122	isoleucine	HMDB0000172	met-d-Glucose	GCST90200399	17:44543627-45043627	-0.188283330035292	0.538048838150371	0.726385791879374
MR-PCA	glucose	HMDB0000122	isoleucine	HMDB0000172	met-d-Glucose	GCST90200399	20:22311971-22811971	-0.232938225603668	0.691736132651838	0.736309637005467
MR-PCA	1-methylurate	HMDB0003099	spermidine	HMDB0001257	M34395	bioa_033	8:18010431-18510431	-0.0707428576598238	0.0526160135373835	0.178782902786509
MR-PCA	threonine	HMDB0000167	bilirubin (z,z)	HMDB0000054	bioa_019	M27716	2:27191397-28253174	-0.117828674446958	0.152543736508607	0.439862445947681
MR-PCA	threonine	HMDB0000167	bilirubin (z,z)	HMDB0000054	bioa_019	M27716	6:126521687-127323798	-0.275018474156598	0.363389291269894	0.449160692255254
MR-PCA	threonine	HMDB0000167	bilirubin (z,z)	HMDB0000054	bioa_019	M27716	8:74631674-75131674	-0.212915260438277	0.216871952510822	0.326220251728658
MR-PCA	threonine	HMDB0000167	bilirubin (z,z)	HMDB0000054	bioa_019	M27716	12:46636543-47464292	-0.202312750037014	0.173849650669556	0.244536488283239
MR-PCA	threonine	HMDB0000167	bilirubin (z,z)	HMDB0000054	bioa_019	M27716	12:56615040-57115040	-0.0842501467649482	0.23600821066544	0.721106982201599
MR-PCA	threonine	HMDB0000167	bilirubin (z,z)	HMDB0000054	bioa_019	M27716	12:59727701-60227701	0.0081737918413235	0.308231680718205	0.978843907263325
MR-PCA	threonine	HMDB0000167	bilirubin (z,z)	HMDB0000054	bioa_019	M27716	16:1654524-2154524	-0.301484089231715	0.246383701570834	0.221089385556746
MR-PCA	threonine	HMDB0000167	bilirubin (z,z)	HMDB0000054	bioa_019	M27716	20:42792364-43292364	-0.300387970007014	0.314829548822112	0.340018400669009
MR-PCA	methionine	HMDB0000696	alanine	HMDB0000161	bioa_013	GCST90200431	5:89993899-90493899	-0.123477487472928	0.228287427085474	0.588586118321798
MR-PCA	methionine	HMDB0000696	alanine	HMDB0000161	bioa_013	GCST90200431	12:46900176-47464292	0.505341550618838	0.198389543164746	0.0108585363754614
MR-PCA	methionine	HMDB0000696	alanine	HMDB0000161	bioa_013	GCST90200431	12:56615040-57115040	0.861674811299349	0.320253030107048	0.0071322314857957
MR-PCA	histidine	HMDB0000177	2-aminobutyrate	HMDB0000452	M00059	GCST90200305	4:9731889-10602550	-0.0420207796988852	0.128273697136807	0.743224046411934
MR-PCA	valine	HMDB0000883	2-hydroxyphenylacetate	HMDB0000669	M01649	GCST90200369	4:88976422-89476422	-0.0498318794670843	0.130411347030042	0.702377501674633
MR-PCA	1-methylxanthine	HMDB0010738	dimethylglycine	HMDB0000092	GCST90199763	GCST90200424	8:18005709-18505709	0.103867605916452	0.0537621410770126	0.053361458819403
MR-PCA	1-methylxanthine	HMDB0010738	dimethylglycine	HMDB0000092	GCST90199763	GCST90200424	15:74275585-74775585	0.067532346116805	0.0934063479295983	0.469682800867093
MR-PCA	1-methylxanthine	HMDB0010738	dimethylglycine	HMDB0000092	GCST90199763	GCST90200424	15:74777880-75599999	0.0298089339695939	0.0936850789252766	0.750346657532575
MR-PCA	histidine	HMDB0000177	isoleucine	HMDB0000172	M00059	GCST90200399	4:9731889-10602550	-0.245061364832903	0.128146586116106	0.0558310756808646
MR-PCA	5-oxoproline	HMDB0000267	betaine	HMDB0000043	GCST90200280	GCST90200425	8:144861615-145802337	0.0018646296571199	0.0345660870818968	0.956979857834565
MR-PCA	5-oxoproline	HMDB0000267	betaine	HMDB0000043	GCST90200280	GCST90200425	12:56615338-57115338	-0.0962182059251997	0.106242412114906	0.36512230423219
MR-PCA	leucine	HMDB0000687	arginine	HMDB0000517	M00060	M01638	4:88976422-89476422	0.0433240352550689	0.115959653725284	0.708692253296542
MR-PCA	leucine	HMDB0000687	arginine	HMDB0000517	M00060	M01638	6:45295851-45795851	-0.14008366842736	0.20054612973173	0.484857709769319
MR-PCA	sphingosine 1-phosphate	HMDB0000277	3-(4-hydroxyphenyl)lactate	HMDB0000755	GCST90199657	M32197	17:74160792-74684003	0.0532322007886241	0.132450174777142	0.687754980295573
MR-PCA	aspartate	HMDB0000191	lactate	HMDB0000190	bioa_004	met-d-Lactate	2:211431243-211931243	-0.0815120124539321	0.0710111887620268	0.251019913326463
MR-PCA	aspartate	HMDB0000191	lactate	HMDB0000190	bioa_004	met-d-Lactate	4:178111051-178611051	-0.0248741630305104	0.0273455019009833	0.363020099970639
MR-PCA	aspartate	HMDB0000191	lactate	HMDB0000190	bioa_004	met-d-Lactate	12:101969766-102469766	-0.0366452969898739	0.040645143231993	0.36727415199897
MR-PCA	creatine	HMDB0000064	glycochenodeoxycholate	HMDB0000637	GCST90200323	GCST90200342	2:211290507-211790507	0.0396936878788908	0.0735822734043312	0.58957891522094
MR-PCA	creatine	HMDB0000064	glycochenodeoxycholate	HMDB0000637	GCST90200323	GCST90200342	15:45404327-45904327	-0.0137990606203916	0.114224561692424	0.903844363219742
MR-PCA	alpha-tocopherol	HMDB0001893	n-palmitoyl-sphingosine (d18:1/16:0)	HMDB0004949	GCST90200302	GCST90200336	1:62651807-63403953	0.524855362303225	0.128929038261851	4.6834751427032e-05
MR-PCA	ornithine	HMDB0000214	urea	HMDB0000294	bioa_014	M01670	2:219037276-219805573	0.376854258137167	0.278986093327827	0.176759688106961
MR-PCA	ornithine	HMDB0000214	urea	HMDB0000294	bioa_014	M01670	4:144415809-145209327	-0.134986820537346	0.28102158107677	0.630983337626316
MR-PCA	ornithine	HMDB0000214	urea	HMDB0000294	bioa_014	M01670	6:131638147-132138147	0.836305358185729	0.239767079144223	0.0004866648849449
MR-PCA	ornithine	HMDB0000214	urea	HMDB0000294	bioa_014	M01670	9:135887106-136387106	0.189426177294569	0.26957607064519	0.482254121459698
MR-PCA	ornithine	HMDB0000214	urea	HMDB0000294	bioa_014	M01670	10:97138162-97638162	0.148398356022653	0.305450137508232	0.627084183622556
MR-PCA	ornithine	HMDB0000214	urea	HMDB0000294	bioa_014	M01670	12:46964292-47464292	0.158951039014288	0.225036771157758	0.479980685536039
MR-PCA	ornithine	HMDB0000214	urea	HMDB0000294	bioa_014	M01670	12:132819894-133319894	0.339602703621942	0.29049442793328	0.242383219887586
MR-PCA	ornithine	HMDB0000214	urea	HMDB0000294	bioa_014	M01670	16:68152686-68652686	-0.378916572502601	0.296496468678308	0.201256459884036
MR-PCA	ornithine	HMDB0000214	urea	HMDB0000294	bioa_014	M01670	19:12789284-13289284	-0.0242391402851815	0.271243319488903	0.9287933585843
MR-PCA	3-(4-hydroxyphenyl)lactate	HMDB0000755	thyroxine	HMDB0000248	M32197	GCST90200293	17:79879970-80379970	0.0376664660492188	0.136127899422223	0.782011169798936
MR-PCA	bilirubin (z,z)	HMDB0000054	alanine	HMDB0000161	M27716	GCST90200431	2:234140469-234918570	0.0143557285218383	0.0343537706881419	0.676035391740458
MR-PCA	phenylalanine	HMDB0000159	1-methylurate	HMDB0003099	bioa_016	M34395	1:94441240-94941240	0.0617522618269608	0.603178322285248	0.91845655121432
MR-PCA	phenylalanine	HMDB0000159	1-methylurate	HMDB0003099	bioa_016	M34395	3:186202917-186702917	-0.120843902876338	0.397358150939894	0.761037731767726
MR-PCA	phenylalanine	HMDB0000159	1-methylurate	HMDB0003099	bioa_016	M34395	4:155231289-155731289	0.383051801032143	0.474257908414301	0.419270966714617
MR-PCA	phenylalanine	HMDB0000159	1-methylurate	HMDB0003099	bioa_016	M34395	4:186893802-187393802	-0.289540710240852	0.2541427182878	0.254584756414055
MR-PCA	phenylalanine	HMDB0000159	1-methylurate	HMDB0003099	bioa_016	M34395	5:176539719-177067143	-0.0131167026666422	0.384789124982805	0.972806954795372
MR-PCA	phenylalanine	HMDB0000159	1-methylurate	HMDB0003099	bioa_016	M34395	6:52381188-52881188	-0.478895187128838	0.583761086584663	0.412009991512138
MR-PCA	phenylalanine	HMDB0000159	1-methylurate	HMDB0003099	bioa_016	M34395	11:57020509-57520509	0.805391441892788	0.551472398527211	0.144169638343835
MR-PCA	phenylalanine	HMDB0000159	1-methylurate	HMDB0003099	bioa_016	M34395	12:103007876-103562619	-0.2412907394631	0.243939977836292	0.322594750066627
MR-PCA	phenylalanine	HMDB0000159	1-methylurate	HMDB0003099	bioa_016	M34395	14:55086875-55586875	-0.461922967658518	0.595437319163973	0.437884246272351
MR-PCA	phenylalanine	HMDB0000159	1-methylurate	HMDB0003099	bioa_016	M34395	19:45142254-45642254	0.06293972029158	0.541675030778381	0.907498306450458
MR-PCA	serine	HMDB0000187	1-methylxanthine	HMDB0010738	GCST90200415	M34389	1:119778579-120514573	-0.0753138261710981	0.0974465200471049	0.439597290845886
MR-PCA	serine	HMDB0000187	1-methylxanthine	HMDB0010738	GCST90200415	M34389	2:211290507-212040821	0.0547233566275041	0.135438230875193	0.686178452235666
MR-PCA	serine	HMDB0000187	1-methylxanthine	HMDB0010738	GCST90200415	M34389	7:55905219-56847625	-0.0863685372679132	0.15973878027919	0.588723964558918
MR-PCA	choline phosphate	HMDB0001565	ornithine	HMDB0000214	GCST90200363	bioa_014	1:21573292-22142120	-0.0463996559784325	0.0348163068602523	0.182630614373945
MR-PCA	choline phosphate	HMDB0001565	ornithine	HMDB0000214	GCST90200363	bioa_014	22:24245541-24745541	0.0540571609859546	0.0770346761208176	0.482850655692952
MR-PCA	2-aminobutyrate	HMDB0000452	glucose	HMDB0000122	GCST90200305	met-d-Glucose	2:64970910-65470910	-0.0082555832591988	0.0222817470839817	0.711003424765518
MR-PCA	2-aminobutyrate	HMDB0000452	glucose	HMDB0000122	GCST90200305	met-d-Glucose	4:88993818-89493818	-0.002219125305404	0.0303509388283438	0.941714175009669
MR-PCA	arachidonate (20:4n6)	HMDB0001043	cysteine	HMDB0000574	M01110	M31453	11:61330635-61830635	0.0371158022801151	0.0500576504792086	0.458413889097658
MR-PCA	ornithine	HMDB0000214	taurocholate	HMDB0000036	bioa_014	GCST90200333	2:219037276-219805573	0.0685934417079317	0.27480733862429	0.802892392617038
MR-PCA	ornithine	HMDB0000214	taurocholate	HMDB0000036	bioa_014	GCST90200333	4:144415809-145209327	-0.256580998022235	0.299399572192218	0.391453071826407
MR-PCA	ornithine	HMDB0000214	taurocholate	HMDB0000036	bioa_014	GCST90200333	6:131638147-132138147	-0.0519258491556332	0.244137085654209	0.831567705084158
MR-PCA	ornithine	HMDB0000214	taurocholate	HMDB0000036	bioa_014	GCST90200333	10:97138162-97638162	0.51532597220992	0.295475735795222	0.0811494774743489
MR-PCA	ornithine	HMDB0000214	taurocholate	HMDB0000036	bioa_014	GCST90200333	12:46964292-47464292	0.0140098247069862	0.218065172346664	0.948774315105216
MR-PCA	ornithine	HMDB0000214	taurocholate	HMDB0000036	bioa_014	GCST90200333	12:132819894-133319894	-0.091756595138343	0.307233862958662	0.765204125614261
MR-PCA	ornithine	HMDB0000214	taurocholate	HMDB0000036	bioa_014	GCST90200333	19:12789284-13289284	-0.0661846657970019	0.265729611900392	0.803308406537134
MR-PCA	phosphate	HMDB0001429	1-methylurate	HMDB0003099	GCST90200393	M34395	1:21570042-22070042	-0.136838714841693	0.127792535755987	0.284264760033938
MR-PCA	urate	HMDB0000289	theobromine	HMDB0002825	M01604	M18392	4:9676051-10553081	0.0335271118097762	0.0490185761253808	0.493995703396288
MR-PCA	5-acetylamino-6-formylamino-3-methyluracil	HMDB0011105	threonine	HMDB0000167	GCST90200680	GCST90200432	8:17743764-18765840	0.0257441385013838	0.0244496539366455	0.29236624449846
MR-PCA	valine	HMDB0000883	anthranilate	HMDB0001123	met-d-Val	GCST90200324	2:27480940-28253616	-0.0972302335778006	0.426614982833194	0.81971545609559
MR-PCA	valine	HMDB0000883	anthranilate	HMDB0001123	met-d-Val	GCST90200324	2:64975088-65475088	0.416267766545092	0.30294781235787	0.1694237780256
MR-PCA	valine	HMDB0000883	anthranilate	HMDB0001123	met-d-Val	GCST90200324	2:165251927-165751927	-0.0088164199382183	0.487081633308551	0.985558680984106
MR-PCA	valine	HMDB0000883	anthranilate	HMDB0001123	met-d-Val	GCST90200324	3:135701113-136578270	-0.218994881188461	0.487388775918073	0.653198824942415
MR-PCA	valine	HMDB0000883	anthranilate	HMDB0001123	met-d-Val	GCST90200324	4:86953335-87453335	0.655163475048545	0.423356536567114	0.121731777613278
MR-PCA	valine	HMDB0000883	anthranilate	HMDB0001123	met-d-Val	GCST90200324	4:87663610-88163610	0.4901208700132	0.467185479652349	0.294135461732291
MR-PCA	valine	HMDB0000883	anthranilate	HMDB0001123	met-d-Val	GCST90200324	4:88882515-89510546	0.192869577969454	0.148931103174526	0.195311429204431
MR-PCA	valine	HMDB0000883	anthranilate	HMDB0001123	met-d-Val	GCST90200324	5:55564890-56064890	0.582042071562218	0.38348383435403	0.129071198626218
MR-PCA	valine	HMDB0000883	anthranilate	HMDB0001123	met-d-Val	GCST90200324	6:108910874-109410874	0.132907682105274	0.563205587630476	0.813444845025998
MR-PCA	valine	HMDB0000883	anthranilate	HMDB0001123	met-d-Val	GCST90200324	12:56199875-57115338	0.20537338719883	0.337725093520635	0.543115736661582
MR-PCA	valine	HMDB0000883	anthranilate	HMDB0001123	met-d-Val	GCST90200324	12:122278263-122778263	0.024518599441007	0.541353855923673	0.963875152033531
MR-PCA	valine	HMDB0000883	anthranilate	HMDB0001123	met-d-Val	GCST90200324	14:102468052-102968052	0.923910225624488	0.71460926379185	0.19604956425548
MR-PCA	valine	HMDB0000883	anthranilate	HMDB0001123	met-d-Val	GCST90200324	16:69315747-70918195	0.351369635499586	0.276509612972864	0.203823979015577
MR-PCA	valine	HMDB0000883	anthranilate	HMDB0001123	met-d-Val	GCST90200324	17:6935779-7435779	-0.244049233430144	0.289570144641044	0.399341243880699
MR-PCA	valine	HMDB0000883	anthranilate	HMDB0001123	met-d-Val	GCST90200324	17:79384062-79884062	0.653425393031356	0.521698173779586	0.210388823954586
MR-PCA	valine	HMDB0000883	anthranilate	HMDB0001123	met-d-Val	GCST90200324	19:49050431-49611255	0.382996836414436	0.274498471057598	0.162937340086056
MR-PCA	choline	HMDB0000097	n-acetylglucosaminylasparagine	HMDB0000489	GCST90200327	GCST90200316	2:211290507-211790507	-0.32898534422573	0.143892759982737	0.0222353621664326
MR-PCA	choline	HMDB0000097	n-acetylglucosaminylasparagine	HMDB0000489	GCST90200327	GCST90200316	17:17175631-17675631	-0.0446887065257604	0.0923526134315947	0.628462397522758
MR-PCA	phenylalanine	HMDB0000159	acetoacetate	HMDB0000060	met-d-Phe	GCST90200318	2:211293055-211793055	0.748143896700025	0.486532113519059	0.124120241157966
MR-PCA	phenylalanine	HMDB0000159	acetoacetate	HMDB0000060	met-d-Phe	GCST90200318	6:17868392-18368392	0.01203602212803	0.535546295628361	0.982069621362933
MR-PCA	phenylalanine	HMDB0000159	acetoacetate	HMDB0000060	met-d-Phe	GCST90200318	11:57019429-57519429	-0.324482125440348	0.377190893487733	0.389645901546075
MR-PCA	phenylalanine	HMDB0000159	acetoacetate	HMDB0000060	met-d-Phe	GCST90200318	12:56671418-57171418	-0.319231774314128	0.518164738502238	0.537840648604824
MR-PCA	phenylalanine	HMDB0000159	acetoacetate	HMDB0000060	met-d-Phe	GCST90200318	12:102211009-102721004	0.253636810120663	0.289194080047482	0.380461091794352
MR-PCA	phenylalanine	HMDB0000159	acetoacetate	HMDB0000060	met-d-Phe	GCST90200318	12:102890425-104124563	0.0699010693634817	0.131159590874774	0.594070486056591
MR-PCA	phenylalanine	HMDB0000159	acetoacetate	HMDB0000060	met-d-Phe	GCST90200318	12:104125826-104625826	0.0893403372176263	0.344724984687141	0.795508636181345
MR-PCA	phenylalanine	HMDB0000159	acetoacetate	HMDB0000060	met-d-Phe	GCST90200318	14:55161744-55661744	0.0433023385739173	0.351642938535019	0.901993923921462
MR-PCA	phenylalanine	HMDB0000159	acetoacetate	HMDB0000060	met-d-Phe	GCST90200318	14:55670870-56170870	0.658802364744896	0.391905427420976	0.092758284906166
MR-PCA	phenylalanine	HMDB0000159	acetoacetate	HMDB0000060	met-d-Phe	GCST90200318	16:16004626-16504626	0.0676643303906273	0.435720818148422	0.876590447160145
MR-PCA	myo-inositol	HMDB0000211	3-methyl-2-oxobutyrate	HMDB0000019	M19934	GCST90199677	16:24681798-25181798	0.132742088644164	0.111514315700886	0.233905252398316
MR-PCA	myo-inositol	HMDB0000211	3-methyl-2-oxobutyrate	HMDB0000019	M19934	GCST90199677	19:18368867-18868867	0.195486277194373	0.131706732963993	0.137741484433955
MR-PCA	creatinine	HMDB0000562	citrulline	HMDB0000904	met-d-Creatinine	GCST90200403	1:62775942-63275942	-0.335409471973479	0.415125398534393	0.419107015187313
MR-PCA	creatinine	HMDB0000562	citrulline	HMDB0000904	met-d-Creatinine	GCST90200403	1:78344069-78844069	-0.0387045239455154	0.491673776612647	0.937255394979445
MR-PCA	creatinine	HMDB0000562	citrulline	HMDB0000904	met-d-Creatinine	GCST90200403	1:113008681-113508681	0.181896322428669	0.336074573550814	0.588343564202393
MR-PCA	creatinine	HMDB0000562	citrulline	HMDB0000904	met-d-Creatinine	GCST90200403	1:150079982-151190625	0.56428922962037	0.349218516526634	0.106123967878484
MR-PCA	creatinine	HMDB0000562	citrulline	HMDB0000904	met-d-Creatinine	GCST90200403	1:243202864-243702864	0.92529132262685	0.661017069871494	0.16157338631014
MR-PCA	creatinine	HMDB0000562	citrulline	HMDB0000904	met-d-Creatinine	GCST90200403	2:15538692-16038692	-0.583413177029084	0.371499577963842	0.11631567414563
MR-PCA	creatinine	HMDB0000562	citrulline	HMDB0000904	met-d-Creatinine	GCST90200403	2:18426203-18926203	0.513881419442029	0.393365294308091	0.191426071568224
MR-PCA	creatinine	HMDB0000562	citrulline	HMDB0000904	met-d-Creatinine	GCST90200403	2:73303397-74097901	0.649414575441497	0.507251143612399	0.200452860493951
MR-PCA	creatinine	HMDB0000562	citrulline	HMDB0000904	met-d-Creatinine	GCST90200403	2:121056440-121556440	0.0058459735201259	0.300971575660348	0.984503125508038
MR-PCA	creatinine	HMDB0000562	citrulline	HMDB0000904	met-d-Creatinine	GCST90200403	2:148593372-149093372	-0.0201975845871972	0.570685220096162	0.971767312909382
MR-PCA	creatinine	HMDB0000562	citrulline	HMDB0000904	met-d-Creatinine	GCST90200403	2:176734544-177234544	-0.246103033710319	0.37370322124337	0.510183443267578
MR-PCA	creatinine	HMDB0000562	citrulline	HMDB0000904	met-d-Creatinine	GCST90200403	2:211293055-211793055	-0.657234800587919	0.31702103586318	0.0381575471882361
MR-PCA	creatinine	HMDB0000562	citrulline	HMDB0000904	met-d-Creatinine	GCST90200403	2:217394852-217894852	-0.147657240345228	0.373559513577375	0.692642903398006
MR-PCA	creatinine	HMDB0000562	citrulline	HMDB0000904	met-d-Creatinine	GCST90200403	2:220108198-220608198	-0.444739610406852	0.436305447503684	0.308045914317289
MR-PCA	creatinine	HMDB0000562	citrulline	HMDB0000904	met-d-Creatinine	GCST90200403	3:38187471-38687471	-0.222014540008116	0.39053177030135	0.569700323013247
MR-PCA	creatinine	HMDB0000562	citrulline	HMDB0000904	met-d-Creatinine	GCST90200403	3:141462708-141962708	1.24338311402793	0.423212969413991	0.0033037879462708
MR-PCA	creatinine	HMDB0000562	citrulline	HMDB0000904	met-d-Creatinine	GCST90200403	3:185024780-185524780	0.197364959033264	0.484732794514314	0.683888728913586
MR-PCA	creatinine	HMDB0000562	citrulline	HMDB0000904	met-d-Creatinine	GCST90200403	4:76880934-77664144	-0.202890029629088	0.237736382866051	0.393423995853416
MR-PCA	creatinine	HMDB0000562	citrulline	HMDB0000904	met-d-Creatinine	GCST90200403	4:103323863-104102802	0.100985299793592	0.47540862403305	0.831781025121391
MR-PCA	creatinine	HMDB0000562	citrulline	HMDB0000904	met-d-Creatinine	GCST90200403	5:39144851-39644851	0.90656638783692	0.384198894983188	0.0182932793379938
MR-PCA	creatinine	HMDB0000562	citrulline	HMDB0000904	met-d-Creatinine	GCST90200403	5:53045546-53835870	0.108768938268964	0.270166389495768	0.68724264622001
MR-PCA	creatinine	HMDB0000562	citrulline	HMDB0000904	met-d-Creatinine	GCST90200403	5:176565124-177065124	0.0902930593691645	0.334988980506653	0.787513867629083
MR-PCA	creatinine	HMDB0000562	citrulline	HMDB0000904	met-d-Creatinine	GCST90200403	6:43556335-44056335	-0.202831914606094	0.311147522195321	0.514476373810509
MR-PCA	creatinine	HMDB0000562	citrulline	HMDB0000904	met-d-Creatinine	GCST90200403	6:108750742-109250742	0.393610786651856	0.374156648110892	0.292802010860983
MR-PCA	creatinine	HMDB0000562	citrulline	HMDB0000904	met-d-Creatinine	GCST90200403	6:133547208-134047208	-0.20125116270769	0.378929040225166	0.595345919373249
MR-PCA	creatinine	HMDB0000562	citrulline	HMDB0000904	met-d-Creatinine	GCST90200403	6:160418389-160927934	0.335097528360648	0.271012320030702	0.216285383929105
MR-PCA	creatinine	HMDB0000562	citrulline	HMDB0000904	met-d-Creatinine	GCST90200403	7:1036567-1536567	0.361193394655916	0.294120500812709	0.219429840655349
MR-PCA	creatinine	HMDB0000562	citrulline	HMDB0000904	met-d-Creatinine	GCST90200403	7:25488956-25988956	-0.843024407160445	0.420228710956337	0.0448446685666718
MR-PCA	creatinine	HMDB0000562	citrulline	HMDB0000904	met-d-Creatinine	GCST90200403	7:76984640-77791673	0.728568994331277	0.492522900921626	0.139071073460236
MR-PCA	creatinine	HMDB0000562	citrulline	HMDB0000904	met-d-Creatinine	GCST90200403	7:128492221-128992221	0.301007787855233	0.412788266333648	0.46587550255661
MR-PCA	creatinine	HMDB0000562	citrulline	HMDB0000904	met-d-Creatinine	GCST90200403	7:151165041-151665041	0.623140931484908	0.288906758394164	0.0310140114815205
MR-PCA	creatinine	HMDB0000562	citrulline	HMDB0000904	met-d-Creatinine	GCST90200403	8:8031142-9250941	-0.0117620128766002	0.398827547591872	0.976472617495432
MR-PCA	creatinine	HMDB0000562	citrulline	HMDB0000904	met-d-Creatinine	GCST90200403	8:9759952-10530228	-0.147577295871056	0.49430763183067	0.765280715178499
MR-PCA	creatinine	HMDB0000562	citrulline	HMDB0000904	met-d-Creatinine	GCST90200403	8:10561829-11945872	1.0311054862954	0.429234796442888	0.0162970387367088
MR-PCA	creatinine	HMDB0000562	citrulline	HMDB0000904	met-d-Creatinine	GCST90200403	8:19609539-20109539	0.88740628322723	0.407320088408155	0.0293579758084695
MR-PCA	creatinine	HMDB0000562	citrulline	HMDB0000904	met-d-Creatinine	GCST90200403	8:23527006-24027006	0.426147138511264	0.428573056704212	0.32005758918947
MR-PCA	creatinine	HMDB0000562	citrulline	HMDB0000904	met-d-Creatinine	GCST90200403	8:30157389-30657389	0.406135105699824	0.374024415443726	0.277544539796111
MR-PCA	creatinine	HMDB0000562	citrulline	HMDB0000904	met-d-Creatinine	GCST90200403	8:144768354-145268354	0.0212418281475229	0.416337443484264	0.959309025153586
MR-PCA	creatinine	HMDB0000562	citrulline	HMDB0000904	met-d-Creatinine	GCST90200403	9:71184707-71684707	-0.254924867532173	0.417005516914889	0.540986078557511
MR-PCA	creatinine	HMDB0000562	citrulline	HMDB0000904	met-d-Creatinine	GCST90200403	10:52398454-52898454	-0.0190917161089648	0.412487724611457	0.963083632362448
MR-PCA	creatinine	HMDB0000562	citrulline	HMDB0000904	met-d-Creatinine	GCST90200403	11:1928330-2428330	0.0938632986158728	0.34227073341838	0.783902496871519
MR-PCA	creatinine	HMDB0000562	citrulline	HMDB0000904	met-d-Creatinine	GCST90200403	11:2548804-3048804	0.170867986103572	0.263133553410024	0.516106739085512
MR-PCA	creatinine	HMDB0000562	citrulline	HMDB0000904	met-d-Creatinine	GCST90200403	11:30504837-31294673	0.0650280171022572	0.240177814919407	0.786583722517392
MR-PCA	creatinine	HMDB0000562	citrulline	HMDB0000904	met-d-Creatinine	GCST90200403	11:116373213-117240760	0.213172546984765	0.326783482201048	0.514184604260102
MR-PCA	creatinine	HMDB0000562	citrulline	HMDB0000904	met-d-Creatinine	GCST90200403	12:15092463-15592463	0.477163252604268	0.409902997780535	0.244388260504506
MR-PCA	creatinine	HMDB0000562	citrulline	HMDB0000904	met-d-Creatinine	GCST90200403	15:41118334-41871842	-0.296368792832992	0.489134415396726	0.544578103972192
MR-PCA	creatinine	HMDB0000562	citrulline	HMDB0000904	met-d-Creatinine	GCST90200403	15:45400360-46179051	-0.778650151402771	0.278902965958348	0.005241060290652
MR-PCA	creatinine	HMDB0000562	citrulline	HMDB0000904	met-d-Creatinine	GCST90200403	15:53700578-54200578	0.717735684207231	0.463442765575379	0.121452881825945
MR-PCA	creatinine	HMDB0000562	citrulline	HMDB0000904	met-d-Creatinine	GCST90200403	15:76097375-76597375	0.48101811079948	0.420673037865183	0.252852270938259
MR-PCA	creatinine	HMDB0000562	citrulline	HMDB0000904	met-d-Creatinine	GCST90200403	16:20142332-21335139	0.638591347617138	0.232885289502498	0.006105047035864
MR-PCA	creatinine	HMDB0000562	citrulline	HMDB0000904	met-d-Creatinine	GCST90200403	16:89453424-89953424	0.681274963160304	0.459421488424432	0.138101653562914
MR-PCA	creatinine	HMDB0000562	citrulline	HMDB0000904	met-d-Creatinine	GCST90200403	17:19176536-19724875	0.136736909811877	0.309612842312546	0.658750916402721
MR-PCA	creatinine	HMDB0000562	citrulline	HMDB0000904	met-d-Creatinine	GCST90200403	17:37200083-37954217	0.390564132128022	0.382668219623179	0.307427953349075
MR-PCA	creatinine	HMDB0000562	citrulline	HMDB0000904	met-d-Creatinine	GCST90200403	17:58690466-59700441	-0.0740511895290819	0.312011704536525	0.812397180986223
MR-PCA	creatinine	HMDB0000562	citrulline	HMDB0000904	met-d-Creatinine	GCST90200403	18:76910235-77410235	0.333104811574803	0.349056283986383	0.339931228489129
MR-PCA	creatinine	HMDB0000562	citrulline	HMDB0000904	met-d-Creatinine	GCST90200403	19:32940263-33709298	0.644775952133159	0.352181185198383	0.067129281819215
MR-PCA	creatinine	HMDB0000562	citrulline	HMDB0000904	met-d-Creatinine	GCST90200403	19:45162079-45662079	0.69906162722429	0.401647985864579	0.0817741832474411
MR-PCA	creatinine	HMDB0000562	citrulline	HMDB0000904	met-d-Creatinine	GCST90200403	20:32653904-33537782	0.414498159671426	0.458448093487565	0.365924755154287
MR-PCA	creatinine	HMDB0000562	citrulline	HMDB0000904	met-d-Creatinine	GCST90200403	22:38345240-38845240	-0.509510274159067	0.515306105094568	0.322784178739745
MR-PCA	glutamine	HMDB0000641	7-methylxanthine	HMDB0001991	met-d-Gln	M34390	1:213912734-214412734	0.305975356830318	0.571507974563309	0.592385402447059
MR-PCA	glutamine	HMDB0000641	7-methylxanthine	HMDB0001991	met-d-Gln	M34390	2:26939063-28767861	0.215334829613442	0.24488776710697	0.379227533043562
MR-PCA	glutamine	HMDB0000641	7-methylxanthine	HMDB0001991	met-d-Gln	M34390	2:190998205-192033792	-0.263113056234693	0.307170455393152	0.391682464704934
MR-PCA	glutamine	HMDB0000641	7-methylxanthine	HMDB0001991	met-d-Gln	M34390	2:211168890-211668890	-0.772157172857722	0.68771415841526	0.261527562589869
MR-PCA	glutamine	HMDB0000641	7-methylxanthine	HMDB0001991	met-d-Gln	M34390	3:38941335-39441335	-0.261290032248427	0.73354487229424	0.72168941508393
MR-PCA	glutamine	HMDB0000641	7-methylxanthine	HMDB0001991	met-d-Gln	M34390	3:52085887-52937605	-0.953241308892863	0.832430771072411	0.252155379515845
MR-PCA	glutamine	HMDB0000641	7-methylxanthine	HMDB0001991	met-d-Gln	M34390	3:159689586-160441236	-0.280064830358663	0.45569489674208	0.538826529352808
MR-PCA	glutamine	HMDB0000641	7-methylxanthine	HMDB0001991	met-d-Gln	M34390	5:55611894-56111894	0.438390452349739	0.5922829467391	0.459196455459498
MR-PCA	glutamine	HMDB0000641	7-methylxanthine	HMDB0001991	met-d-Gln	M34390	6:20425792-20925792	0.331171272727335	0.603156790430532	0.582961993008511
MR-PCA	glutamine	HMDB0000641	7-methylxanthine	HMDB0001991	met-d-Gln	M34390	6:41265224-41765224	-0.314791740137756	0.638434339681986	0.621964322387137
MR-PCA	glutamine	HMDB0000641	7-methylxanthine	HMDB0001991	met-d-Gln	M34390	6:56020405-56520405	-0.477846608592477	0.695092774837892	0.491794594137596
MR-PCA	glutamine	HMDB0000641	7-methylxanthine	HMDB0001991	met-d-Gln	M34390	6:126492728-127693092	0.731842140393827	0.553391264512991	0.186012417502451
MR-PCA	glutamine	HMDB0000641	7-methylxanthine	HMDB0001991	met-d-Gln	M34390	6:131635614-132135614	1.20818403781482	0.528467119196682	0.0222422830523724
MR-PCA	glutamine	HMDB0000641	7-methylxanthine	HMDB0001991	met-d-Gln	M34390	7:72772933-73272933	0.499575345552913	0.364489965087087	0.170495062624243
MR-PCA	glutamine	HMDB0000641	7-methylxanthine	HMDB0001991	met-d-Gln	M34390	8:17124777-17669461	0.490908332679592	0.429065406978964	0.252568057287921
MR-PCA	glutamine	HMDB0000641	7-methylxanthine	HMDB0001991	met-d-Gln	M34390	8:126231747-126731747	-0.753430172666352	0.954839401821404	0.430074127166722
MR-PCA	glutamine	HMDB0000641	7-methylxanthine	HMDB0001991	met-d-Gln	M34390	9:4040541-4540541	-1.01020674953036	0.534592143952992	0.0588011042236438
MR-PCA	glutamine	HMDB0000641	7-methylxanthine	HMDB0001991	met-d-Gln	M34390	9:21884172-22384172	-0.585730185707155	0.528227585946236	0.267490790416355
MR-PCA	glutamine	HMDB0000641	7-methylxanthine	HMDB0001991	met-d-Gln	M34390	10:98828483-99609412	-0.404339913991701	0.22847385534803	0.0767700304132478
MR-PCA	glutamine	HMDB0000641	7-methylxanthine	HMDB0001991	met-d-Gln	M34390	10:114535278-115035278	0.39508197342976	0.689298078270902	0.566532547388702
MR-PCA	glutamine	HMDB0000641	7-methylxanthine	HMDB0001991	met-d-Gln	M34390	11:8005408-8505408	-0.331114086610132	0.415778656629786	0.425816398077151
MR-PCA	glutamine	HMDB0000641	7-methylxanthine	HMDB0001991	met-d-Gln	M34390	11:18148958-18648958	0.783213345156054	0.616562172092823	0.203981011923149
MR-PCA	glutamine	HMDB0000641	7-methylxanthine	HMDB0001991	met-d-Gln	M34390	11:73860169-74360169	0.082575689512053	0.708708502590686	0.907243819177321
MR-PCA	glutamine	HMDB0000641	7-methylxanthine	HMDB0001991	met-d-Gln	M34390	12:4051876-4551876	0.0318205930944971	0.555282220998056	0.954302028864971
MR-PCA	glutamine	HMDB0000641	7-methylxanthine	HMDB0001991	met-d-Gln	M34390	12:46377388-47736079	-0.215462819186657	0.256945091331478	0.401718573354792
MR-PCA	glutamine	HMDB0000641	7-methylxanthine	HMDB0001991	met-d-Gln	M34390	12:55949170-57674145	0.203647889559069	0.0974061678578881	0.0365542150367312
MR-PCA	glutamine	HMDB0000641	7-methylxanthine	HMDB0001991	met-d-Gln	M34390	12:59330993-60240767	-0.360836104014809	0.33753485775047	0.285054529590232
MR-PCA	glutamine	HMDB0000641	7-methylxanthine	HMDB0001991	met-d-Gln	M34390	12:121134495-121634495	0.468620096755645	0.701739683444809	0.504262780276591
MR-PCA	glutamine	HMDB0000641	7-methylxanthine	HMDB0001991	met-d-Gln	M34390	14:21242229-21782312	-0.694090119253697	0.405585227455031	0.0870202331420841
MR-PCA	glutamine	HMDB0000641	7-methylxanthine	HMDB0001991	met-d-Gln	M34390	14:74940531-75440531	0.915203762484903	0.682392226943726	0.179865369109092
MR-PCA	glutamine	HMDB0000641	7-methylxanthine	HMDB0001991	met-d-Gln	M34390	14:100545139-101045139	-0.03910124324889	0.763253023701624	0.959142465040139
MR-PCA	glutamine	HMDB0000641	7-methylxanthine	HMDB0001991	met-d-Gln	M34390	16:70118909-70618909	-0.191965664811517	0.780814433709682	0.805795934774483
MR-PCA	glutamine	HMDB0000641	7-methylxanthine	HMDB0001991	met-d-Gln	M34390	17:25345818-25845818	0.358861128098608	0.602540728117174	0.551455928176769
MR-PCA	glutamine	HMDB0000641	7-methylxanthine	HMDB0001991	met-d-Gln	M34390	18:31306350-31806350	0.899762699714293	0.627688012135849	0.151727768155377
MR-PCA	glutamine	HMDB0000641	7-methylxanthine	HMDB0001991	met-d-Gln	M34390	20:55862882-56362882	0.599055499809472	0.555486484339482	0.280840129879108
MR-PCA	glutamine	HMDB0000641	7-methylxanthine	HMDB0001991	met-d-Gln	M34390	22:44074730-44574730	0.279242010531746	0.620673781892049	0.652781529803695
MR-PCA	retinol (vitamin a)	HMDB0000305	theobromine	HMDB0002825	GCST90200405	M18392	18:28939457-29439457	-0.0086601099084637	0.157747413355101	0.956219258541393
MR-PCA	citrulline	HMDB0000904	anthranilate	HMDB0001123	M02132	GCST90200324	10:97115163-97871266	-0.0859982713652319	0.145647289917955	0.554885182595887
MR-PCA	leucine	HMDB0000687	uridine	HMDB0000296	bioa_011	M00606	2:27480940-27980940	0.123203605185782	0.368552586649257	0.738160406081576
MR-PCA	leucine	HMDB0000687	uridine	HMDB0000296	bioa_011	M00606	4:88972827-89472827	-0.204382661594239	0.203492377419508	0.315197883584942
MR-PCA	leucine	HMDB0000687	uridine	HMDB0000296	bioa_011	M00606	4:186893802-187393802	-0.176309005491727	0.521669155571064	0.735385100625597
MR-PCA	leucine	HMDB0000687	uridine	HMDB0000296	bioa_011	M00606	11:116336283-116883862	0.60720418243116	0.366886082229208	0.0979202317098046
MR-PCA	leucine	HMDB0000687	uridine	HMDB0000296	bioa_011	M00606	15:58477325-58977325	0.0517455638779983	0.380564260536452	0.891844495803433
MR-PCA	leucine	HMDB0000687	uridine	HMDB0000296	bioa_011	M00606	16:70059237-70559237	0.265453681247583	0.326507210036281	0.416212229233964
MR-PCA	taurine	HMDB0000251	histidine	HMDB0000177	bioa_034	met-d-His	19:54074995-54574995	0.0066245034408088	0.0282768017879962	0.814772709146439
MR-PCA	hypotaurine	HMDB0000965	glycochenodeoxycholate	HMDB0000637	GCST90200379	M32346	4:138793652-139293652	-0.0282854024757313	0.150294666273853	0.850720152655151
MR-PCA	caffeine	HMDB0001847	acetoacetate	HMDB0000060	M00569	GCST90200318	7:17037106-17537106	0.0477541574724304	0.138290558746367	0.729855651310875
MR-PCA	caffeine	HMDB0001847	acetoacetate	HMDB0000060	M00569	GCST90200318	15:74777880-75277880	-0.0630353900521367	0.153326831517847	0.680986156597903
MR-PCA	arginine	HMDB0000517	glycerophosphorylcholine (gpc)	HMDB0000086	GCST90200372	GCST90199629	6:131644358-132148208	-0.0685929889727968	0.0944104925082192	0.467507861818564
MR-PCA	arginine	HMDB0000517	glycerophosphorylcholine (gpc)	HMDB0000086	GCST90200372	GCST90199629	10:99896895-100396895	0.278241994775045	0.115424419952979	0.0159263469940551
MR-PCA	cystathionine	HMDB0000099	paraxanthine	HMDB0001860	GCST90200383	M18254	19:33152807-33652807	0.0070948529500074	0.145749075804281	0.961175474185498
MR-PCA	citrulline	HMDB0000904	choline	HMDB0000097	GCST90200403	M15506	2:211084708-211584708	0.13726766468655	0.133870566730413	0.305185813420962
MR-PCA	citrulline	HMDB0000904	choline	HMDB0000097	GCST90200403	M15506	9:133044244-133573675	0.107943109915133	0.116702563324485	0.354996044161347
MR-PCA	alpha-ketoglutaramate*	HMDB0001552	phenylalanine	HMDB0000159	GCST90199885	bioa_016	3:99879368-100379368	0.0436580752625233	0.023466676060259	0.0628249116242777
MR-PCA	taurine	HMDB0000251	tyrosine	HMDB0000158	bioa_034	GCST90200427	19:54074995-54574995	-0.0254014563568546	0.105126181973702	0.809068223053757
MR-PCA	glycine	HMDB0000123	glutamine	HMDB0000641	M32338	bioa_006	2:211289363-212090389	-0.0108176617684876	0.0156473204215666	0.489350162875826
MR-PCA	creatinine	HMDB0000562	hydroxy-n6,n6,n6-trimethyllysine*	HMDB01422	bioa_026	GCST90200240	1:109627506-110127506	-1.00511820368491	0.450045179317489	0.0255244374828928
MR-PCA	creatinine	HMDB0000562	hydroxy-n6,n6,n6-trimethyllysine*	HMDB01422	bioa_026	GCST90200240	2:73467567-73967567	1.30289866521829	0.566372972108972	0.0214241417490599
MR-PCA	creatinine	HMDB0000562	hydroxy-n6,n6,n6-trimethyllysine*	HMDB01422	bioa_026	GCST90200240	2:121056440-121556440	1.18590747664679	0.460211053911698	0.0099697296837022
MR-PCA	creatinine	HMDB0000562	hydroxy-n6,n6,n6-trimethyllysine*	HMDB01422	bioa_026	GCST90200240	2:211315692-211815692	0.86389315616543	0.383248192610409	0.0241876778028444
MR-PCA	creatinine	HMDB0000562	hydroxy-n6,n6,n6-trimethyllysine*	HMDB01422	bioa_026	GCST90200240	2:217404869-217904869	-0.686101830525876	0.403475192209921	0.0890405188703138
MR-PCA	creatinine	HMDB0000562	hydroxy-n6,n6,n6-trimethyllysine*	HMDB01422	bioa_026	GCST90200240	4:77118847-77618847	1.21076326166668	0.330588847058565	0.0002498200154081
MR-PCA	creatinine	HMDB0000562	hydroxy-n6,n6,n6-trimethyllysine*	HMDB01422	bioa_026	GCST90200240	5:39171736-39671736	0.507556079448736	0.499244608510402	0.309320866635768
MR-PCA	creatinine	HMDB0000562	hydroxy-n6,n6,n6-trimethyllysine*	HMDB01422	bioa_026	GCST90200240	5:67795622-68295622	-0.0330460685048424	0.400238767220715	0.934196727498039
MR-PCA	creatinine	HMDB0000562	hydroxy-n6,n6,n6-trimethyllysine*	HMDB01422	bioa_026	GCST90200240	5:176567143-177067143	0.19777730078883	0.374088165349396	0.597019349389612
MR-PCA	creatinine	HMDB0000562	hydroxy-n6,n6,n6-trimethyllysine*	HMDB01422	bioa_026	GCST90200240	6:43564625-44064625	0.506059957674135	0.416392393986318	0.22423495346647
MR-PCA	creatinine	HMDB0000562	hydroxy-n6,n6,n6-trimethyllysine*	HMDB01422	bioa_026	GCST90200240	6:160442375-160942375	0.289327200274809	0.294009363717212	0.325078745539459
MR-PCA	creatinine	HMDB0000562	hydroxy-n6,n6,n6-trimethyllysine*	HMDB01422	bioa_026	GCST90200240	7:77297198-77797198	0.543594032252279	0.520377711583222	0.296201238124031
MR-PCA	creatinine	HMDB0000562	hydroxy-n6,n6,n6-trimethyllysine*	HMDB01422	bioa_026	GCST90200240	7:151157801-151657801	-0.0167295311842555	0.381897340302546	0.965058759885753
MR-PCA	creatinine	HMDB0000562	hydroxy-n6,n6,n6-trimethyllysine*	HMDB01422	bioa_026	GCST90200240	8:23501151-24001151	0.150522776409739	0.511112610786479	0.768375695196476
MR-PCA	creatinine	HMDB0000562	hydroxy-n6,n6,n6-trimethyllysine*	HMDB01422	bioa_026	GCST90200240	11:30518678-31018678	1.21851372950812	0.490797683360138	0.0130383151933577
MR-PCA	creatinine	HMDB0000562	hydroxy-n6,n6,n6-trimethyllysine*	HMDB01422	bioa_026	GCST90200240	15:45399813-46200138	-0.450868874781771	0.236925871079499	0.0570411278563391
MR-PCA	creatinine	HMDB0000562	hydroxy-n6,n6,n6-trimethyllysine*	HMDB01422	bioa_026	GCST90200240	15:75279182-75779182	-0.0254771863637084	0.521768085626992	0.961055918536347
MR-PCA	creatinine	HMDB0000562	hydroxy-n6,n6,n6-trimethyllysine*	HMDB01422	bioa_026	GCST90200240	15:75910951-76410951	0.225744643620727	0.439473432595727	0.607482211954201
MR-PCA	creatinine	HMDB0000562	hydroxy-n6,n6,n6-trimethyllysine*	HMDB01422	bioa_026	GCST90200240	16:20117645-20617645	1.09000805640382	0.41115863568687	0.0080238520385668
MR-PCA	creatinine	HMDB0000562	hydroxy-n6,n6,n6-trimethyllysine*	HMDB01422	bioa_026	GCST90200240	17:37370347-37870347	-0.621294145298395	0.511913442498756	0.224873647130016
MR-PCA	creatinine	HMDB0000562	hydroxy-n6,n6,n6-trimethyllysine*	HMDB01422	bioa_026	GCST90200240	17:58724447-59700441	1.37025218762041	0.440037808985141	0.0018460581408383
MR-PCA	creatinine	HMDB0000562	hydroxy-n6,n6,n6-trimethyllysine*	HMDB01422	bioa_026	GCST90200240	19:33119611-33619611	1.57580243026938	0.416066247031553	0.0001522420406427
MR-PCA	creatinine	HMDB0000562	hydroxy-n6,n6,n6-trimethyllysine*	HMDB01422	bioa_026	GCST90200240	22:40650077-41150077	0.0142434410822806	0.462816979202994	0.97544854979752
MR-PCA	mannose	HMDB0000169	mannose	HMDB0000169	GCST90200435	M00584	2:27176853-28662558	1.20255102820347	0.0787169460001083	1.09001600729437e-52
MR-PCA	acetate	HMDB0000042	3-methyl-2-oxovalerate	HMDB0000491	met-d-Acetate	GCST90199631	2:27480940-27980940	-1.34522161039384	0.479225864852136	0.0049994032565646
MR-PCA	acetate	HMDB0000042	3-methyl-2-oxovalerate	HMDB0000491	met-d-Acetate	GCST90199631	2:136358646-136858646	-0.217936207905593	0.566437927391304	0.700423673221926
MR-PCA	acetate	HMDB0000042	3-methyl-2-oxovalerate	HMDB0000491	met-d-Acetate	GCST90199631	9:4513491-5013491	-0.0932514540682596	0.278361764240512	0.73762437337184
MR-PCA	acetate	HMDB0000042	3-methyl-2-oxovalerate	HMDB0000491	met-d-Acetate	GCST90199631	12:111634608-112523499	0.351692566400504	0.433177848927139	0.416855014469486
MR-PCA	acetate	HMDB0000042	3-methyl-2-oxovalerate	HMDB0000491	met-d-Acetate	GCST90199631	12:112590766-113090766	0.347304685080506	0.499127988905818	0.486539745691189
MR-PCA	acetate	HMDB0000042	3-methyl-2-oxovalerate	HMDB0000491	met-d-Acetate	GCST90199631	15:43683941-44183941	-0.096838331132342	0.57620522543358	0.86653432820154
MR-PCA	acetate	HMDB0000042	3-methyl-2-oxovalerate	HMDB0000491	met-d-Acetate	GCST90199631	20:23910811-24695002	-0.376553185040064	0.280644043545581	0.179678179038437
MR-PCA	acetate	HMDB0000042	3-methyl-2-oxovalerate	HMDB0000491	met-d-Acetate	GCST90199631	20:24698737-26432690	0.163549704169812	0.209495418468568	0.434988421327878
MR-PCA	acetate	HMDB0000042	3-methyl-2-oxovalerate	HMDB0000491	met-d-Acetate	GCST90199631	20:32973832-34017690	0.152606680127774	0.48125916129602	0.751168670727424
MR-PCA	phenylalanine	HMDB0000159	hypotaurine	HMDB0000965	met-d-Phe	GCST90200379	2:211293055-211793055	1.94746107642314	0.445271259243872	1.22185675540176e-05
MR-PCA	phenylalanine	HMDB0000159	hypotaurine	HMDB0000965	met-d-Phe	GCST90200379	6:17868392-18368392	-0.762912231377506	0.490301484397861	0.119706578400163
MR-PCA	phenylalanine	HMDB0000159	hypotaurine	HMDB0000965	met-d-Phe	GCST90200379	11:57019429-57519429	0.358344363454761	0.345353710089689	0.299449097606726
MR-PCA	phenylalanine	HMDB0000159	hypotaurine	HMDB0000965	met-d-Phe	GCST90200379	12:56671418-57171418	0.111551100863186	0.47456918997128	0.814164017162421
MR-PCA	phenylalanine	HMDB0000159	hypotaurine	HMDB0000965	met-d-Phe	GCST90200379	12:102211009-102721004	-0.18181738362577	0.264780305142515	0.492289059884168
MR-PCA	phenylalanine	HMDB0000159	hypotaurine	HMDB0000965	met-d-Phe	GCST90200379	12:102890425-104124563	0.151323194422968	0.120082116267718	0.207610103116855
MR-PCA	phenylalanine	HMDB0000159	hypotaurine	HMDB0000965	met-d-Phe	GCST90200379	12:104125826-104625826	-0.105506832032194	0.315605858613656	0.738153684126703
MR-PCA	phenylalanine	HMDB0000159	hypotaurine	HMDB0000965	met-d-Phe	GCST90200379	14:55161744-55661744	-0.0262627552193014	0.321923065435037	0.934980035183758
MR-PCA	phenylalanine	HMDB0000159	hypotaurine	HMDB0000965	met-d-Phe	GCST90200379	14:55670870-56170870	0.163663835785609	0.358801931685079	0.648289462860945
MR-PCA	phenylalanine	HMDB0000159	hypotaurine	HMDB0000965	met-d-Phe	GCST90200379	16:16004626-16504626	0.54198405064998	0.398911634738489	0.174255331143678
MR-PCA	kynurenine	HMDB0000684	phenylalanine	HMDB0000159	bioa_027	GCST90200396	1:241473615-241973615	0.0128321778983265	0.204358304514762	0.949931702905958
MR-PCA	kynurenine	HMDB0000684	phenylalanine	HMDB0000159	bioa_027	GCST90200396	5:176563404-177063404	-0.123713443939385	0.309848565094418	0.689693776599762
MR-PCA	kynurenine	HMDB0000684	phenylalanine	HMDB0000159	bioa_027	GCST90200396	8:39556267-40056267	-0.0800702861660418	0.165310319151359	0.62812791153372
MR-PCA	kynurenine	HMDB0000684	phenylalanine	HMDB0000159	bioa_027	GCST90200396	12:111634608-113433486	-0.0139726746634678	0.186553299260327	0.940294990737688
MR-PCA	kynurenine	HMDB0000684	phenylalanine	HMDB0000159	bioa_027	GCST90200396	16:87568569-88128476	-0.0486450235924397	0.0802724573933139	0.544515461228693
MR-PCA	myo-inositol	HMDB0000211	choline	HMDB0000097	M19934	GCST90200327	16:24681798-25181798	0.0483472275093849	0.111455734127655	0.664448472477617
MR-PCA	myo-inositol	HMDB0000211	choline	HMDB0000097	M19934	GCST90200327	19:18368867-18868867	0.291138625423259	0.131636766420339	0.026988666832991
MR-PCA	1-(1-enyl-stearoyl)-2-arachidonoyl-gpe (p-18:0/20:4)*	HMDB0005779	taurocholate	HMDB0000036	GCST90200058	GCST90200333	11:61307803-62000560	0.0011971577880846	0.0576027950061371	0.983418774086537
MR-PCA	1-(1-enyl-stearoyl)-2-arachidonoyl-gpe (p-18:0/20:4)*	HMDB0005779	taurocholate	HMDB0000036	GCST90200058	GCST90200333	19:45162079-45662079	0.0488790897161174	0.0884005798242526	0.580313225343217
MR-PCA	1-(1-enyl-stearoyl)-2-arachidonoyl-gpe (p-18:0/20:4)*	HMDB0005779	taurocholate	HMDB0000036	GCST90200058	GCST90200333	19:55491205-55991205	0.0596491126757322	0.0880840801210911	0.498289340761595
MR-PCA	cholesterol	HMDB0000067	glycerol	HMDB0000131	M00063	GCST90200325	1:109571511-110071511	-0.0432052561415001	0.151698070476165	0.775789060539415
MR-PCA	1-methylxanthine	HMDB0010738	taurochenodeoxycholate	HMDB0000951	GCST90199763	M18494	8:18005709-18505709	-0.0144971961409502	0.067530614481171	0.83002000544429
MR-PCA	1-methylxanthine	HMDB0010738	taurochenodeoxycholate	HMDB0000951	GCST90199763	M18494	15:74275585-74775585	-0.282704069936059	0.180457422360503	0.117208902109891
MR-PCA	1-methylxanthine	HMDB0010738	taurochenodeoxycholate	HMDB0000951	GCST90199763	M18494	15:74777880-75599999	-0.0380627388200721	0.133009741909541	0.774751714526782
MR-PCA	sulfate*	HMDB01448	thyroxine	HMDB0000248	GCST90199896	GCST90200293	7:122557611-123057611	0.0798322672647561	0.105721163272613	0.450176402494519
MR-PCA	1-methylnicotinamide	HMDB0000699	pantothenate	HMDB0000210	GCST90200406	GCST90200279	6:160317928-160817928	0.0429532308426613	0.0858083327538275	0.616672519177283
MR-PCA	methionine	HMDB0000696	valine	HMDB0000883	bioa_013	M01649	5:89993899-90493899	0.0216895226747983	0.236242012033199	0.926848515983222
MR-PCA	methionine	HMDB0000696	valine	HMDB0000883	bioa_013	M01649	10:81796208-82296208	-0.009639610826533	0.281947844731331	0.972726166735601
MR-PCA	methionine	HMDB0000696	valine	HMDB0000883	bioa_013	M01649	12:46900176-47464292	0.0583699580495997	0.223961922503241	0.794382114942862
MR-PCA	methionine	HMDB0000696	valine	HMDB0000883	bioa_013	M01649	12:56615040-57115040	-0.169874779571275	0.317173306493995	0.592242097642835
MR-PCA	threonine	HMDB0000167	orotate	HMDB0000226	GCST90200432	GCST90200392	2:27589369-28089369	0.208196049445974	0.104751923958882	0.0468653243640143
MR-PCA	threonine	HMDB0000167	orotate	HMDB0000226	GCST90200432	GCST90200392	2:211290507-211790507	-0.0983500980741546	0.119015664343583	0.408598412220693
MR-PCA	threonine	HMDB0000167	orotate	HMDB0000226	GCST90200432	GCST90200392	12:46938082-47438082	0.103004536294266	0.0987135807412497	0.296731248696356
MR-PCA	threonine	HMDB0000167	orotate	HMDB0000226	GCST90200432	GCST90200392	14:100594368-101094368	-0.0002185734992424	0.111243857614249	0.998432306178723
MR-PCA	hypoxanthine	HMDB0000157	heme	HMDB0003178	M03127	M32593	6:16038192-16538192	0.187461194181202	0.125558006052399	0.135430742609311
MR-PCA	mannose	HMDB0000169	3-methyl-2-oxovalerate	HMDB0000491	M00584	M15676	2:27182547-28770083	-0.279144268616756	0.0565682450203024	8.02962286939386e-07
MR-PCA	sphinganine	HMDB0000269	beta-citrylglutamate	HMDB0241915	GCST90200374	GCST90199911	3:56598999-57098999	0.174335287472338	0.0819257621533281	0.0333398509635545
MR-PCA	4-methyl-2-oxopentanoate	HMDB0000695	taurocholate	HMDB0000036	M22116	M18497	4:88976422-89476422	0.530956526499874	0.206367604131812	0.0100859777751946
MR-PCA	4-methyl-2-oxopentanoate	HMDB0000695	taurocholate	HMDB0000036	M22116	M18497	13:48209901-48709901	0.297611726434638	0.2544506590383	0.242152110904614
MR-PCA	glucose	HMDB0000122	glutamine	HMDB0000641	met-d-Glucose	GCST90200419	2:165251927-165751927	-0.465906624341986	0.443370848379971	0.293337466507252
MR-PCA	glucose	HMDB0000122	glutamine	HMDB0000641	met-d-Glucose	GCST90200419	2:169498833-170056652	-0.0751790457424943	0.15504811109322	0.627764592223336
MR-PCA	glucose	HMDB0000122	glutamine	HMDB0000641	met-d-Glucose	GCST90200419	3:122819058-123319058	0.607377324797379	0.385017363580922	0.114673097410938
MR-PCA	glucose	HMDB0000122	glutamine	HMDB0000641	met-d-Glucose	GCST90200419	3:151951767-152451767	0.511338114875834	0.464983815342603	0.271467154236168
MR-PCA	glucose	HMDB0000122	glutamine	HMDB0000641	met-d-Glucose	GCST90200419	3:170377909-170877909	0.387499402333835	0.354638092712787	0.274542434696402
MR-PCA	glucose	HMDB0000122	glutamine	HMDB0000641	met-d-Glucose	GCST90200419	4:185468314-185968314	0.512373996740453	0.41745121896866	0.219677352433979
MR-PCA	glucose	HMDB0000122	glutamine	HMDB0000641	met-d-Glucose	GCST90200419	5:95479406-95979406	1.13250730926448	0.499858400944408	0.0234724382940731
MR-PCA	glucose	HMDB0000122	glutamine	HMDB0000641	met-d-Glucose	GCST90200419	6:7000270-7500270	0.297806920443684	0.399947418200865	0.456504385999417
MR-PCA	glucose	HMDB0000122	glutamine	HMDB0000641	met-d-Glucose	GCST90200419	7:14801789-15301789	0.355200829047229	0.318008924280682	0.264014680980079
MR-PCA	glucose	HMDB0000122	glutamine	HMDB0000641	met-d-Glucose	GCST90200419	7:43935955-44473721	-0.350485496933826	0.227355687237617	0.123177275277407
MR-PCA	glucose	HMDB0000122	glutamine	HMDB0000641	met-d-Glucose	GCST90200419	8:117934783-118434783	0.94574085487115	0.413111360659798	0.0220612226001821
MR-PCA	glucose	HMDB0000122	glutamine	HMDB0000641	met-d-Glucose	GCST90200419	9:21884068-22384068	-0.481766501015643	0.314306078974862	0.125326596716327
MR-PCA	glucose	HMDB0000122	glutamine	HMDB0000641	met-d-Glucose	GCST90200419	10:2888477-3388477	-0.211747298962279	0.281131738782829	0.45133214729409
MR-PCA	glucose	HMDB0000122	glutamine	HMDB0000641	met-d-Glucose	GCST90200419	10:112762852-113262852	0.4543913168994	0.355795697265838	0.201562349373774
MR-PCA	glucose	HMDB0000122	glutamine	HMDB0000641	met-d-Glucose	GCST90200419	10:114504071-115004071	-0.802777722670445	0.411509678089601	0.0510794992752975
MR-PCA	glucose	HMDB0000122	glutamine	HMDB0000641	met-d-Glucose	GCST90200419	12:4134844-4634844	-0.304009957423911	0.277623056327657	0.273496578848647
MR-PCA	glucose	HMDB0000122	glutamine	HMDB0000641	met-d-Glucose	GCST90200419	12:111682800-112523499	0.736874407319267	0.482356810385776	0.126598417116927
MR-PCA	glucose	HMDB0000122	glutamine	HMDB0000641	met-d-Glucose	GCST90200419	12:121166650-121666650	-0.116067731593049	0.480788439696654	0.809236404997444
MR-PCA	glucose	HMDB0000122	glutamine	HMDB0000641	met-d-Glucose	GCST90200419	13:28213465-28721145	-0.573228766255931	0.361170616670564	0.112480668309754
MR-PCA	glucose	HMDB0000122	glutamine	HMDB0000641	met-d-Glucose	GCST90200419	17:43272775-44380160	1.03622342665908	0.68459106232927	0.130117536786007
MR-PCA	glucose	HMDB0000122	glutamine	HMDB0000641	met-d-Glucose	GCST90200419	17:44543627-45043627	0.619045606497857	0.538108183010961	0.249974605980707
MR-PCA	glucose	HMDB0000122	glutamine	HMDB0000641	met-d-Glucose	GCST90200419	20:22311971-22811971	1.04283377023259	0.691748951468257	0.131674314581673
MR-PCA	lactate	HMDB0000190	inosine	HMDB0000195	met-d-Lactate	GCST90200394	2:27348097-28101918	0.469680847806878	0.539650455322047	0.384113136762066
MR-PCA	lactate	HMDB0000190	inosine	HMDB0000195	met-d-Lactate	GCST90200394	6:135171067-135671067	0.213459416410706	0.511775932741485	0.676608587937674
MR-PCA	lactate	HMDB0000190	inosine	HMDB0000195	met-d-Lactate	GCST90200394	8:106333124-106833124	0.568603048529832	0.666780469928039	0.393792963341994
MR-PCA	lactate	HMDB0000190	inosine	HMDB0000195	met-d-Lactate	GCST90200394	9:4513176-5186407	0.490430470088526	0.347754424021061	0.158457564039956
MR-PCA	lactate	HMDB0000190	inosine	HMDB0000195	met-d-Lactate	GCST90200394	10:2727379-3389269	0.641277374717123	0.302774682129561	0.034174900425379
MR-PCA	lactate	HMDB0000190	inosine	HMDB0000195	met-d-Lactate	GCST90200394	11:118839742-119339742	0.692313151387135	0.544147658303781	0.203270408902237
MR-PCA	lactate	HMDB0000190	inosine	HMDB0000195	met-d-Lactate	GCST90200394	12:111682800-113133476	0.578706888910726	0.438968202656512	0.187391724954597
MR-PCA	lactate	HMDB0000190	inosine	HMDB0000195	met-d-Lactate	GCST90200394	20:8379807-8879807	-0.673743110951522	0.464472933221117	0.146904068331948
MR-PCA	lactate	HMDB0000190	inosine	HMDB0000195	met-d-Lactate	GCST90200394	22:21708872-22208872	0.292601107483582	0.788064352361579	0.710420889412101
MR-PCA	urate	HMDB0000289	pantothenate	HMDB0000210	M01604	GCST90200279	4:9676051-10553081	0.062636705981245	0.0467868568808256	0.180646495479459
MR-PCA	3-methyl-2-oxobutyrate	HMDB0000019	cytidine	HMDB0000089	GCST90199677	GCST90200429	4:88953670-89453670	-0.11886653002693	0.0917200656643704	0.194985533263619
MR-PCA	1-methylnicotinamide	HMDB0000699	acetylphosphate	HMDB0001494	GCST90200406	M15488	6:160317928-160817928	0.105126557109823	0.118756161918604	0.376032413986137
MR-PCA	2-aminobutyrate	HMDB0000452	ornithine	HMDB0000214	GCST90200305	M01493	2:64970910-65470910	-0.0053904644805589	0.0936743120010036	0.954111263072155
MR-PCA	2-aminobutyrate	HMDB0000452	ornithine	HMDB0000214	GCST90200305	M01493	4:88993818-89493818	-0.0289692218290233	0.120654031260161	0.810251520359265
MR-PCA	beta-alanine	HMDB0000056	2-aminobutyrate	HMDB0000452	GCST90200361	M32348	3:30500404-31000404	-0.0704955687089676	0.0834440045996432	0.398208637635152
MR-PCA	choline	HMDB0000097	1-methylurate	HMDB0003099	GCST90200327	M34395	17:17175631-17675631	-0.0268198574373957	0.147056653438999	0.855286307985578
MR-PCA	2-aminobutyrate	HMDB0000452	bilirubin (z,z)	HMDB0000054	M32348	GCST90200704	2:64958074-65458074	0.0426335686987022	0.0959871832093455	0.656927652143625
MR-PCA	2-aminobutyrate	HMDB0000452	bilirubin (z,z)	HMDB0000054	M32348	GCST90200704	4:88993818-89493818	-0.0610038655896412	0.131439557724279	0.642561020890434
MR-PCA	urate	HMDB0000289	glutamate	HMDB0000148	M01604	bioa_007	4:9676051-10553081	0.0242736388501913	0.0238322503172129	0.308430597059738
MR-PCA	sulfate*	HMDB01448	adenosine 5'-monophosphate (amp)	HMDB0000045	GCST90199896	GCST90200356	7:122557611-123057611	-0.130364302454993	0.106000778686209	0.218755949114344
MR-PCA	arginine	HMDB0000517	docosahexaenoate (dha; 22:6n3)	HMDB0002183	bioa_002	M19323	2:24182937-24682937	-0.099503667194096	0.336569506502148	0.767504436649947
MR-PCA	arginine	HMDB0000517	docosahexaenoate (dha; 22:6n3)	HMDB0002183	bioa_002	M19323	2:211333022-211833022	-0.127844930424022	0.215699999885591	0.553383367385977
MR-PCA	arginine	HMDB0000517	docosahexaenoate (dha; 22:6n3)	HMDB0002183	bioa_002	M19323	2:219037276-219788019	0.22983963694338	0.291152243626638	0.429870116716566
MR-PCA	arginine	HMDB0000517	docosahexaenoate (dha; 22:6n3)	HMDB0002183	bioa_002	M19323	4:144583533-145083533	-0.163265080763346	0.241775544879183	0.499500802280487
MR-PCA	arginine	HMDB0000517	docosahexaenoate (dha; 22:6n3)	HMDB0002183	bioa_002	M19323	5:177386199-177886199	-0.252330839621746	0.250980967111802	0.314714683429594
MR-PCA	arginine	HMDB0000517	docosahexaenoate (dha; 22:6n3)	HMDB0002183	bioa_002	M19323	6:131339506-132265729	-0.0711821808750954	0.142509611531937	0.617433957984645
MR-PCA	arginine	HMDB0000517	docosahexaenoate (dha; 22:6n3)	HMDB0002183	bioa_002	M19323	6:135177817-135677817	0.294433630441785	0.317032668711241	0.353035765881383
MR-PCA	arginine	HMDB0000517	docosahexaenoate (dha; 22:6n3)	HMDB0002183	bioa_002	M19323	6:139590693-140090693	-0.174059333894827	0.250107706038837	0.48646796590242
MR-PCA	arginine	HMDB0000517	docosahexaenoate (dha; 22:6n3)	HMDB0002183	bioa_002	M19323	10:99898951-100398951	0.228317081175621	0.35810978448207	0.523759037237242
MR-PCA	arginine	HMDB0000517	docosahexaenoate (dha; 22:6n3)	HMDB0002183	bioa_002	M19323	12:46680313-47435518	0.704182601828316	0.27686501042035	0.0109774783304378
MR-PCA	arginine	HMDB0000517	docosahexaenoate (dha; 22:6n3)	HMDB0002183	bioa_002	M19323	16:68076200-68576200	0.451876848338326	0.301699523503289	0.134192713616118
MR-PCA	arginine	HMDB0000517	docosahexaenoate (dha; 22:6n3)	HMDB0002183	bioa_002	M19323	19:12757458-13257458	0.108945869167493	0.174841625505625	0.533211096624734
MR-PCA	2-oxoarginine*	HMDB0004225	glycochenodeoxycholate	HMDB0000637	GCST90199903	M32346	4:102938709-103438709	0.0246618108895517	0.17730260392226	0.889375501760052
MR-PCA	2-oxoarginine*	HMDB0004225	glycochenodeoxycholate	HMDB0000637	GCST90199903	M32346	6:160310824-160819068	-0.176861243117904	0.101229523526739	0.0806146095462033
MR-PCA	aspartate	HMDB0000191	glucose	HMDB0000122	bioa_004	met-d-Glucose	2:211431243-211931243	-0.0861036234342696	0.0709916899875442	0.225179891223792
MR-PCA	aspartate	HMDB0000191	glucose	HMDB0000122	bioa_004	met-d-Glucose	4:178111051-178611051	0.0028206986026345	0.0273378142123412	0.91782060836773
MR-PCA	aspartate	HMDB0000191	glucose	HMDB0000122	bioa_004	met-d-Glucose	12:101969766-102469766	0.0707310480201646	0.0406334635135959	0.0817345464641544
MR-PCA	acetone	HMDB0001659	valine	HMDB0000883	met-d-Acetone	GCST90200442	1:120074995-120574995	-0.855237214848222	0.394628562371177	0.0302199561086611
MR-PCA	acetone	HMDB0001659	valine	HMDB0000883	met-d-Acetone	GCST90200442	5:41206969-43455198	0.298714444149884	0.234034041666101	0.201824130338988
MR-PCA	acetone	HMDB0001659	valine	HMDB0000883	met-d-Acetone	GCST90200442	6:166522838-167022838	-0.146162242191866	0.286140430101689	0.609486922921411
MR-PCA	acetone	HMDB0001659	valine	HMDB0000883	met-d-Acetone	GCST90200442	8:126241733-126741733	-0.0116087238919635	0.328419938735637	0.971802889986703
MR-PCA	acetone	HMDB0001659	valine	HMDB0000883	met-d-Acetone	GCST90200442	10:135065795-135607239	0.573599941815733	0.30513476286271	0.0601319382522012
MR-PCA	acetone	HMDB0001659	valine	HMDB0000883	met-d-Acetone	GCST90200442	11:116461180-116961180	-0.0598200202159286	0.619606321910467	0.923087572095879
MR-PCA	acetone	HMDB0001659	valine	HMDB0000883	met-d-Acetone	GCST90200442	12:122365033-122865033	-0.159224752446768	0.451053669241036	0.7240837747264
MR-PCA	acetone	HMDB0001659	valine	HMDB0000883	met-d-Acetone	GCST90200442	12:123068455-124007504	-1.08200983127339	0.398605663259619	0.0066378535578585
MR-PCA	acetone	HMDB0001659	valine	HMDB0000883	met-d-Acetone	GCST90200442	13:42058883-42558883	0.417742394336508	0.420027329287336	0.319950294200867
MR-PCA	acetone	HMDB0001659	valine	HMDB0000883	met-d-Acetone	GCST90200442	17:6935779-7435779	0.910709848899445	0.334261633919754	0.0064390746845874
MR-PCA	acetone	HMDB0001659	valine	HMDB0000883	met-d-Acetone	GCST90200442	19:45929043-46429043	-0.107754675760717	0.403181351185694	0.789268165288497
MR-PCA	creatinine	HMDB0000562	1-(1-enyl-stearoyl)-2-arachidonoyl-gpe (p-18:0/20:4)*	HMDB0005779	M00513	GCST90200058	7:23845366-24345366	0.0522156139442853	0.136176269533603	0.701392541792556
MR-PCA	sulfate*	HMDB01448	n-acetylaspartate (naa)	HMDB0000812	GCST90199896	GCST90199665	7:122557611-123057611	0.0434230494792813	0.106462544722781	0.683367936924674
MR-PCA	3-aminoisobutyrate	HMDB0002166	acetylphosphate	HMDB0001494	GCST90200310	M15488	5:34511619-35593952	0.0220294961664509	0.0269302785188048	0.41334598492335
MR-PCA	3-aminoisobutyrate	HMDB0002166	acetylphosphate	HMDB0001494	GCST90200310	M15488	12:89320-602261	-0.0058157268573959	0.0785785988758843	0.941001164946263
MR-PCA	glycerophosphoethanolamine	HMDB0000114	cystine	HMDB0000192	GCST90199808	M31454	1:40156715-40656715	-0.0919296271398876	0.30711412401531	0.764685393913751
MR-PCA	glycerophosphoethanolamine	HMDB0000114	cystine	HMDB0000192	GCST90199808	M31454	22:24208096-24708096	-0.368666388022866	0.241015487290743	0.126106419582634
MR-PCA	asparagine	HMDB0000168	glycine	HMDB0000123	bioa_003	met-d-Gly	2:27480940-27980940	0.210081780919163	0.0666604846570116	0.0016242362012118
MR-PCA	asparagine	HMDB0000168	glycine	HMDB0000123	bioa_003	met-d-Gly	4:178111051-178611051	-0.0643960147240791	0.0599994584117405	0.283147030978009
MR-PCA	asparagine	HMDB0000168	glycine	HMDB0000123	bioa_003	met-d-Gly	7:97252737-97752737	-0.064424975080189	0.0585625377481809	0.271286118996836
MR-PCA	asparagine	HMDB0000168	glycine	HMDB0000123	bioa_003	met-d-Gly	11:61853420-62353420	0.0537522440606127	0.0479577866244578	0.26236273443877
MR-PCA	asparagine	HMDB0000168	glycine	HMDB0000123	bioa_003	met-d-Gly	12:46900176-47400176	0.690623415503348	0.0699737796864351	5.63071434592805e-23
MR-PCA	asparagine	HMDB0000168	glycine	HMDB0000123	bioa_003	met-d-Gly	14:103514503-104812812	-0.0351655748474469	0.0191067151038086	0.0656974306726611
MR-PCA	kynurenate	HMDB0000715	tryptophan	HMDB0000929	GCST90200454	bioa_020	1:241463402-241963402	-0.0139593315517003	0.0396329180134963	0.724676586962457
MR-PCA	kynurenate	HMDB0000715	tryptophan	HMDB0000929	GCST90200454	bioa_020	4:170711647-171211647	0.0043734752979521	0.0608637560365336	0.942715862504896
MR-PCA	kynurenate	HMDB0000715	tryptophan	HMDB0000929	GCST90200454	bioa_020	16:58517848-59017848	-0.135336625157583	0.0735347957250216	0.0657031752945658
MR-PCA	3-methyl-2-oxobutyrate	HMDB0000019	pantothenate	HMDB0000210	GCST90199677	GCST90200279	4:88953670-89453670	0.0489063939433073	0.088680859645302	0.581299468615957
MR-PCA	5-oxoproline	HMDB0000267	glycine	HMDB0000123	GCST90200280	GCST90200707	8:144861615-145802337	0.0610550339052836	0.0344981093985495	0.0767591118723781
MR-PCA	5-oxoproline	HMDB0000267	glycine	HMDB0000123	GCST90200280	GCST90200707	12:56615338-57115338	0.0805962197080262	0.10604568309458	0.447246126776751
MR-PCA	eicosapentaenoate (epa; 20:5n3)	HMDB0001999	pantothenate	HMDB0000210	M18467	M01508	11:61330635-61830635	-0.101759565693308	0.0993962153301138	0.305940585178462
MR-PCA	3-(4-hydroxyphenyl)lactate	HMDB0000755	alpha-ketoglutarate	HMDB0000208	M32197	GCST90200455	17:79879970-80379970	-0.0312709140681485	0.136541847635083	0.818852801525658
MR-PCA	isoleucine	HMDB0000172	stearoyl sphingomyelin (d18:1/18:0)	HMDB0001348	bioa_010	GCST90200335	2:27480940-27980940	-1.60150565371829	0.607589419366456	0.0083930452616574
MR-PCA	isoleucine	HMDB0000172	stearoyl sphingomyelin (d18:1/18:0)	HMDB0001348	bioa_010	GCST90200335	4:88976422-89476422	0.422543441654966	0.203366123500741	0.0377326274966891
MR-PCA	isoleucine	HMDB0000172	stearoyl sphingomyelin (d18:1/18:0)	HMDB0001348	bioa_010	GCST90200335	12:56615040-57115040	-0.372560226628488	0.565718711193709	0.510177774490986
MR-PCA	isoleucine	HMDB0000172	stearoyl sphingomyelin (d18:1/18:0)	HMDB0001348	bioa_010	GCST90200335	16:70059237-70559237	-0.182083112818899	0.325911186091151	0.57637374032851
MR-PCA	7-methylxanthine	HMDB0001991	eicosapentaenoate (epa; 20:5n3)	HMDB0001999	GCST90199754	M18467	15:74777880-75578595	0.120716831142325	0.166579942739421	0.468649552799279
MR-PCA	n-acetylglucosaminylasparagine	HMDB0000489	phosphate	HMDB0001429	GCST90200316	GCST90200393	4:178111987-178611987	-0.0479160040474895	0.0905070593418291	0.596515991599463
MR-PCA	n-acetylglucosaminylasparagine	HMDB0000489	phosphate	HMDB0001429	GCST90200316	GCST90200393	6:167457759-167966043	-0.0014843601178918	0.0362128310701588	0.967303952272445
MR-PCA	n-acetylglucosaminylasparagine	HMDB0000489	phosphate	HMDB0001429	GCST90200316	GCST90200393	14:94594947-95094947	0.0237039882301755	0.0841610421947191	0.778211617380969
MR-PCA	n-acetylglucosaminylasparagine	HMDB0000489	phosphate	HMDB0001429	GCST90200316	GCST90200393	17:64055051-64555051	0.142447463299524	0.0923654679214346	0.123021216296001
MR-PCA	n6,n6,n6-trimethyllysine	HMDB0001325	2-hydroxyphenylacetate	HMDB0000669	GCST90200344	GCST90200369	11:64586385-65555309	0.0216335362398251	0.0685724739967107	0.752393999772
MR-PCA	n6,n6,n6-trimethyllysine	HMDB0001325	2-hydroxyphenylacetate	HMDB0000669	GCST90200344	GCST90200369	16:67497306-67997306	-0.0640625646091818	0.142993847059643	0.654146528786642
MR-PCA	orotate	HMDB0000226	glucose	HMDB0000122	GCST90200392	M20489	3:123305909-124961335	-0.0147992087200521	0.0343232756722328	0.666343877033142
MR-PCA	orotate	HMDB0000226	glucose	HMDB0000122	GCST90200392	M20489	7:32831514-33590783	0.0125233942533511	0.0633338236473501	0.843251408125693
MR-PCA	histidine	HMDB0000177	3-aminoisobutyrate	HMDB0002166	M00059	GCST90200310	4:9731889-10602550	0.0380620292100592	0.128092870412043	0.766356565498052
MR-PCA	2-hydroxyglutarate	HMDB0059655	n6,n6,n6-trimethyllysine	HMDB0001325	GCST90199865	GCST90200344	2:242459363-242959363	0.0197266568148964	0.102190192455122	0.846928698840786
MR-PCA	2-hydroxyglutarate	HMDB0059655	n6,n6,n6-trimethyllysine	HMDB0001325	GCST90199865	GCST90200344	14:91386532-91886532	0.125838944287721	0.0990931741793121	0.204118375098692
MR-PCA	acetone	HMDB0001659	cortisone	HMDB0002802	met-d-Acetone	GCST90200360	1:120074995-120574995	0.369369848822634	0.396887038958662	0.352025611668445
MR-PCA	acetone	HMDB0001659	cortisone	HMDB0002802	met-d-Acetone	GCST90200360	5:41206969-43455198	-0.320822741600812	0.235367645962265	0.172860230349136
MR-PCA	acetone	HMDB0001659	cortisone	HMDB0002802	met-d-Acetone	GCST90200360	6:166522838-167022838	0.131516531611506	0.287782097262534	0.647670762866776
MR-PCA	acetone	HMDB0001659	cortisone	HMDB0002802	met-d-Acetone	GCST90200360	8:126241733-126741733	-0.0514889550560948	0.330446128610199	0.876177674245367
MR-PCA	acetone	HMDB0001659	cortisone	HMDB0002802	met-d-Acetone	GCST90200360	10:135065795-135607239	-0.240269987463968	0.306901663510248	0.433692199965271
MR-PCA	acetone	HMDB0001659	cortisone	HMDB0002802	met-d-Acetone	GCST90200360	11:116461180-116961180	-0.782595357097585	0.623152948164262	0.209165281001767
MR-PCA	acetone	HMDB0001659	cortisone	HMDB0002802	met-d-Acetone	GCST90200360	12:122365033-122865033	-0.0329481825869988	0.453681429711989	0.94210528855478
MR-PCA	acetone	HMDB0001659	cortisone	HMDB0002802	met-d-Acetone	GCST90200360	12:123068455-124007504	0.461908424563374	0.40093044300707	0.249283609793138
MR-PCA	acetone	HMDB0001659	cortisone	HMDB0002802	met-d-Acetone	GCST90200360	13:42058883-42558883	0.659628483453722	0.422482640249734	0.118449446119565
MR-PCA	acetone	HMDB0001659	cortisone	HMDB0002802	met-d-Acetone	GCST90200360	17:6935779-7435779	-0.0556184341526742	0.336308559263686	0.868645539055372
MR-PCA	acetone	HMDB0001659	cortisone	HMDB0002802	met-d-Acetone	GCST90200360	19:45929043-46429043	0.482850984158317	0.405505572910733	0.233756368687685
MR-PCA	acetate	HMDB0000042	creatinine	HMDB0000562	met-d-Acetate	GCST90200366	2:27480940-27980940	0.780361141239191	0.479777410077011	0.103841922859506
MR-PCA	acetate	HMDB0000042	creatinine	HMDB0000562	met-d-Acetate	GCST90200366	2:136358646-136858646	-0.0872820395191117	0.567046011319019	0.877669591834043
MR-PCA	acetate	HMDB0000042	creatinine	HMDB0000562	met-d-Acetate	GCST90200366	9:4513491-5013491	-0.010076404916477	0.278642061822817	0.971152754588148
MR-PCA	acetate	HMDB0000042	creatinine	HMDB0000562	met-d-Acetate	GCST90200366	12:111634608-112523499	-0.692861875928789	0.433625886731132	0.110080084386454
MR-PCA	acetate	HMDB0000042	creatinine	HMDB0000562	met-d-Acetate	GCST90200366	12:112590766-113090766	-1.00080396435052	0.499612567109986	0.0451601058622453
MR-PCA	acetate	HMDB0000042	creatinine	HMDB0000562	met-d-Acetate	GCST90200366	15:43683941-44183941	-0.505668692231742	0.576884967871135	0.380730943642827
MR-PCA	acetate	HMDB0000042	creatinine	HMDB0000562	met-d-Acetate	GCST90200366	20:23910811-24695002	0.0463100876610822	0.280953466510096	0.869076311795899
MR-PCA	acetate	HMDB0000042	creatinine	HMDB0000562	met-d-Acetate	GCST90200366	20:24698737-26432690	-0.163804081719266	0.209715156496461	0.434756096731305
MR-PCA	acetate	HMDB0000042	creatinine	HMDB0000562	met-d-Acetate	GCST90200366	20:32973832-34017690	0.489497713540756	0.481598336307554	0.309437794644302
MR-PCA	aspartate	HMDB0000191	citrate	HMDB0000094	bioa_004	met-d-Citrate	2:211431243-211931243	0.205678648438462	0.0709312090268071	0.0037352968343484
MR-PCA	aspartate	HMDB0000191	citrate	HMDB0000094	bioa_004	met-d-Citrate	4:178111051-178611051	0.033050711173134	0.027314188459476	0.226271262778232
MR-PCA	aspartate	HMDB0000191	citrate	HMDB0000094	bioa_004	met-d-Citrate	12:101969766-102469766	0.0320255979362448	0.0405988118483585	0.430210837487121
MR-PCA	glycine	HMDB0000123	n-palmitoyl-sphingosine (d18:1/16:0)	HMDB0004949	M32338	GCST90200336	2:211289363-212090389	0.0628963173521904	0.0405504371746316	0.120886382432026
MR-PCA	sarcosine	HMDB0000271	citrulline	HMDB0000904	bioa_031	bioa_005	6:42690673-43190673	0.0968899064395035	0.114119425019293	0.395869031302458
MR-PCA	sarcosine	HMDB0000271	citrulline	HMDB0000904	bioa_031	bioa_005	9:136282183-136851769	-0.0207600680888307	0.0532820611955589	0.696813238418125
MR-PCA	phosphoethanolamine	HMDB0000224	eicosapentaenoate (epa; 20:5n3)	HMDB0001999	GCST90200281	M18467	1:21573292-22073292	-0.11532379888773	0.106767611983702	0.280080548841164
MR-PCA	eicosapentaenoate (epa; 20:5n3)	HMDB0001999	asparagine	HMDB0000168	M18467	M34283	11:61330635-61830635	-0.0799955419187079	0.0983269472847188	0.415893151745438
MR-PCA	eicosapentaenoate (epa; 20:5n3)	HMDB0001999	valine	HMDB0000883	GCST90200349	M01649	11:61319830-61819830	-0.217675593440019	0.0796876754857047	0.00630258364985
MR-PCA	dimethylglycine	HMDB0000092	acetone	HMDB0001659	GCST90200424	met-d-Acetone	5:78080227-78832833	-0.0081874338916034	0.0113752231891303	0.471672601042524
MR-PCA	dimethylglycine	HMDB0000092	acetone	HMDB0001659	GCST90200424	met-d-Acetone	10:103976834-104737382	0.0139117801185535	0.030020190893414	0.643067564935442
MR-PCA	dimethylglycine	HMDB0000092	acetone	HMDB0001659	GCST90200424	met-d-Acetone	15:76242337-76742337	-0.0205463101909787	0.0305354749691544	0.501031975777775
MR-PCA	5-methylthioadenosine (mta)	HMDB0001173	oleamide	HMDB0002117	GCST90200359	M32458	6:149659491-150411114	0.251835690620643	0.164936776087103	0.126795338335809
MR-PCA	pyruvate	HMDB0000243	choline	HMDB0000097	met-d-Pyruvate	GCST90200327	1:25486369-25986369	-0.240350864326126	0.533769568846872	0.652501665767702
MR-PCA	pyruvate	HMDB0000243	choline	HMDB0000097	met-d-Pyruvate	GCST90200327	1:154991807-156271079	-0.825568681915956	0.283718034238597	0.0036163585893417
MR-PCA	pyruvate	HMDB0000243	choline	HMDB0000097	met-d-Pyruvate	GCST90200327	1:207429229-207929229	0.443754201701858	0.497886285442591	0.372781007978224
MR-PCA	pyruvate	HMDB0000243	choline	HMDB0000097	met-d-Pyruvate	GCST90200327	2:27480940-28253616	0.699405653351706	0.426035920178904	0.100660717031088
MR-PCA	pyruvate	HMDB0000243	choline	HMDB0000097	met-d-Pyruvate	GCST90200327	2:60468043-60968043	0.92903203313223	0.367762732606927	0.0115312906949708
MR-PCA	pyruvate	HMDB0000243	choline	HMDB0000097	met-d-Pyruvate	GCST90200327	2:173097338-173854224	0.358469449574594	0.204459558220517	0.0795584920483343
MR-PCA	pyruvate	HMDB0000243	choline	HMDB0000097	met-d-Pyruvate	GCST90200327	3:56611222-57111222	-0.514995481590088	0.37558643453101	0.170319785319348
MR-PCA	pyruvate	HMDB0000243	choline	HMDB0000097	met-d-Pyruvate	GCST90200327	5:35956855-36456855	0.338155599488285	0.387959311081329	0.383412192937802
MR-PCA	pyruvate	HMDB0000243	choline	HMDB0000097	met-d-Pyruvate	GCST90200327	5:131157493-131957429	-0.316545264440207	0.419294419553259	0.45028049693254
MR-PCA	pyruvate	HMDB0000243	choline	HMDB0000097	met-d-Pyruvate	GCST90200327	7:50177982-50677982	0.521437175476429	0.401361514348114	0.193885306544053
MR-PCA	pyruvate	HMDB0000243	choline	HMDB0000097	met-d-Pyruvate	GCST90200327	8:106322270-106822270	0.728111928375736	0.46143755244793	0.114583797670595
MR-PCA	pyruvate	HMDB0000243	choline	HMDB0000097	met-d-Pyruvate	GCST90200327	9:135611502-136391870	-0.104456791983075	0.220086125652605	0.635059419235847
MR-PCA	pyruvate	HMDB0000243	choline	HMDB0000097	met-d-Pyruvate	GCST90200327	10:2869150-3388009	0.30715698998871	0.171445682225616	0.0732018263819241
MR-PCA	pyruvate	HMDB0000243	choline	HMDB0000097	met-d-Pyruvate	GCST90200327	11:56961646-57461646	-0.149254416140759	0.424895678246528	0.725383484243517
MR-PCA	pyruvate	HMDB0000243	choline	HMDB0000097	met-d-Pyruvate	GCST90200327	12:48145900-49077761	0.097057496201274	0.152213103916972	0.523706628318824
MR-PCA	pyruvate	HMDB0000243	choline	HMDB0000097	met-d-Pyruvate	GCST90200327	16:69379588-70929689	-0.120341266483608	0.268275878592133	0.653739846948537
MR-PCA	pyruvate	HMDB0000243	choline	HMDB0000097	met-d-Pyruvate	GCST90200327	16:70994871-71494871	-0.018731720174887	0.427595402576815	0.965058157070799
MR-PCA	pyruvate	HMDB0000243	choline	HMDB0000097	met-d-Pyruvate	GCST90200327	16:87636490-88136490	0.470710170186151	0.397810033664642	0.236708640322113
MR-PCA	pyruvate	HMDB0000243	choline	HMDB0000097	met-d-Pyruvate	GCST90200327	18:43532791-44032791	0.166283255201642	0.389281851721429	0.6692672474768
MR-PCA	pyruvate	HMDB0000243	choline	HMDB0000097	met-d-Pyruvate	GCST90200327	21:45449580-45972811	-0.0349904561668173	0.260619942202342	0.893198126837338
MR-PCA	stearoyl sphingomyelin (d18:1/18:0)	HMDB0001348	methionine sulfoxide	HMDB0002005	GCST90200335	GCST90199625	8:113373776-113873776	-0.171383158256618	0.111338635816682	0.123731959086284
MR-PCA	stearoyl sphingomyelin (d18:1/18:0)	HMDB0001348	methionine sulfoxide	HMDB0002005	GCST90200335	GCST90199625	11:61368608-61868608	-0.203286814480678	0.122085861455057	0.0958901164642304
MR-PCA	stearoyl sphingomyelin (d18:1/18:0)	HMDB0001348	methionine sulfoxide	HMDB0002005	GCST90200335	GCST90199625	14:63982386-64482386	0.0190443917130325	0.101910334586042	0.851759426236631
MR-PCA	stearoyl sphingomyelin (d18:1/18:0)	HMDB0001348	methionine sulfoxide	HMDB0002005	GCST90200335	GCST90199625	19:8013648-8513648	-0.0215257979330389	0.0566881524506057	0.704151010908419
MR-PCA	stearoyl sphingomyelin (d18:1/18:0)	HMDB0001348	methionine sulfoxide	HMDB0002005	GCST90200335	GCST90199625	19:45165640-45665640	-0.0143142959627723	0.0895220935356935	0.872962372159222
MR-PCA	trans-urocanate	HMDB0000301	alpha-tocopherol	HMDB0001893	GCST90200416	M01561	8:17963874-18463874	0.023223102295501	0.139364227780277	0.867656438508953
MR-PCA	trans-urocanate	HMDB0000301	alpha-tocopherol	HMDB0001893	GCST90200416	M01561	12:96124750-96624750	-0.0164111978554813	0.0554769739670971	0.767367556462131
MR-PCA	creatine	HMDB0000064	citrulline	HMDB0000904	GCST90200323	GCST90200403	2:211290507-211790507	-0.16684255980995	0.0735874080905237	0.0233737061861091
MR-PCA	creatine	HMDB0000064	citrulline	HMDB0000904	GCST90200323	GCST90200403	15:45404327-45904327	-0.317880126307788	0.114261199501064	0.0054017072497474
MR-PCA	gluconate	HMDB0000625	2-hydroxyglutarate	HMDB0059655	GCST90200373	GCST90199865	4:99521223-100894070	0.0119523954732052	0.0562953230751487	0.831860546212035
MR-PCA	mannose	HMDB0000169	isoleucine	HMDB0000172	GCST90200435	GCST90200399	2:27176853-28662558	-0.0264482656079019	0.0629016277345774	0.674141929419711
MR-PCA	mannose	HMDB0000169	isoleucine	HMDB0000172	GCST90200435	GCST90200399	12:22996345-23496345	-0.101522609156868	0.109700487360745	0.354730491309052
MR-PCA	tyrosine	HMDB0000158	methionine	HMDB0000696	met-d-Tyr	bioa_013	3:135701113-136607693	-0.781613717450555	0.248262269870486	0.0016420130356467
MR-PCA	tyrosine	HMDB0000158	methionine	HMDB0000696	met-d-Tyr	bioa_013	3:186140627-186640627	-0.188642703378938	0.228157927325627	0.408346133963931
MR-PCA	tyrosine	HMDB0000158	methionine	HMDB0000696	met-d-Tyr	bioa_013	4:99789651-100289651	0.103408956878765	0.202001174886369	0.608705214291435
MR-PCA	tyrosine	HMDB0000158	methionine	HMDB0000696	met-d-Tyr	bioa_013	5:89941256-90441256	-1.90356108678827	0.301929694360685	2.88845624972328e-10
MR-PCA	tyrosine	HMDB0000158	methionine	HMDB0000696	met-d-Tyr	bioa_013	6:43031486-43531486	-0.0703652375162057	0.29141446821588	0.809197816917946
MR-PCA	tyrosine	HMDB0000158	methionine	HMDB0000696	met-d-Tyr	bioa_013	6:110683901-112778738	0.0366362641062028	0.0562191801230794	0.514615101230007
MR-PCA	tyrosine	HMDB0000158	methionine	HMDB0000696	met-d-Tyr	bioa_013	7:27916442-28416442	0.0668999055302078	0.252185310279236	0.790793201008396
MR-PCA	tyrosine	HMDB0000158	methionine	HMDB0000696	met-d-Tyr	bioa_013	8:126236230-126736230	-0.187001237280931	0.24236621257093	0.440372231662231
MR-PCA	tyrosine	HMDB0000158	methionine	HMDB0000696	met-d-Tyr	bioa_013	9:21884651-22384651	0.556773431294249	0.269052478592639	0.0385098796105253
MR-PCA	tyrosine	HMDB0000158	methionine	HMDB0000696	met-d-Tyr	bioa_013	10:64760672-65511176	-0.511150965078012	0.265552336028264	0.0542469244898256
MR-PCA	tyrosine	HMDB0000158	methionine	HMDB0000696	met-d-Tyr	bioa_013	11:61320783-61820783	0.0810961243839427	0.225293847615703	0.718879200907911
MR-PCA	tyrosine	HMDB0000158	methionine	HMDB0000696	met-d-Tyr	bioa_013	12:21081549-21581549	0.588482170640481	0.180907024184425	0.0011421211192634
MR-PCA	tyrosine	HMDB0000158	methionine	HMDB0000696	met-d-Tyr	bioa_013	12:46690648-47449549	0.836017148629746	0.203466101189292	3.9758804437788e-05
MR-PCA	tyrosine	HMDB0000158	methionine	HMDB0000696	met-d-Tyr	bioa_013	12:56615040-57115040	0.906567326134767	0.157297227285472	8.2434594214041e-09
MR-PCA	tyrosine	HMDB0000158	methionine	HMDB0000696	met-d-Tyr	bioa_013	12:59740603-60240603	0.38537796983796	0.301454012421639	0.201109405642557
MR-PCA	tyrosine	HMDB0000158	methionine	HMDB0000696	met-d-Tyr	bioa_013	12:121174574-121674574	0.555652614173506	0.129175106247951	1.69610834273941e-05
MR-PCA	tyrosine	HMDB0000158	methionine	HMDB0000696	met-d-Tyr	bioa_013	12:122076812-122576812	0.150438284742036	0.258487535243681	0.560570487411502
MR-PCA	tyrosine	HMDB0000158	methionine	HMDB0000696	met-d-Tyr	bioa_013	14:102441854-102941854	0.306087728058726	0.30187339483317	0.310601553812538
MR-PCA	tyrosine	HMDB0000158	methionine	HMDB0000696	met-d-Tyr	bioa_013	16:70194094-72795019	-0.195154486408266	0.0813320369232946	0.0164184371019391
MR-PCA	tyrosine	HMDB0000158	methionine	HMDB0000696	met-d-Tyr	bioa_013	16:79505446-80005446	0.335210136082025	0.314389951625982	0.286322360560202
MR-PCA	tyrosine	HMDB0000158	methionine	HMDB0000696	met-d-Tyr	bioa_013	20:42792364-43292364	-0.683406229837876	0.240331085915431	0.0044606570012854
MR-PCA	tyrosine	HMDB0000158	phenylalanine	HMDB0000159	M01299	GCST90200396	1:154514715-155014715	-0.0279128718509123	0.144293330620152	0.846610212762507
MR-PCA	tyrosine	HMDB0000158	phenylalanine	HMDB0000159	M01299	GCST90200396	6:111242119-112061922	0.143571838472581	0.118013276293878	0.223766485603518
MR-PCA	tyrosine	HMDB0000158	phenylalanine	HMDB0000159	M01299	GCST90200396	16:71357384-72149586	-0.220828210340602	0.123035376215829	0.0726799785129363
MR-PCA	cysteinylglycine	HMDB0000078	alpha-ketobutyrate	HMDB0000005	GCST90200364	GCST90200438	16:15885043-16385043	-0.165203556602249	0.0915338214551957	0.0711003142238857
MR-PCA	cysteinylglycine	HMDB0000078	alpha-ketobutyrate	HMDB0000005	GCST90200364	GCST90200438	16:89076223-90262231	0.028831834859299	0.0649231382358194	0.656976197614674
MR-PCA	cysteinylglycine	HMDB0000078	alpha-ketobutyrate	HMDB0000005	GCST90200364	GCST90200438	19:52317323-52817323	0.178596423581202	0.105699673379642	0.0910931766825471
MR-PCA	3-aminoisobutyrate	HMDB0002166	glycohyocholate	HMDB0000138	GCST90200310	GCST90199935	3:66115384-66615384	-0.159268922824047	0.166219075120431	0.337968574791365
MR-PCA	3-aminoisobutyrate	HMDB0002166	glycohyocholate	HMDB0000138	GCST90200310	GCST90199935	5:34511619-35593952	-0.0105949938717041	0.0285648017131042	0.710703959950482
MR-PCA	3-aminoisobutyrate	HMDB0002166	glycohyocholate	HMDB0000138	GCST90200310	GCST90199935	5:35822024-36322024	-0.0903784234045197	0.0924704021162266	0.328382656644962
MR-PCA	3-aminoisobutyrate	HMDB0002166	glycohyocholate	HMDB0000138	GCST90200310	GCST90199935	12:89320-602261	-0.0397224296243671	0.0759797862690801	0.601111631789053
MR-PCA	5-oxoproline	HMDB0000267	hypoxanthine	HMDB0000157	GCST90200280	M03127	8:144861615-145802337	0.012298400585993	0.0400135748756814	0.758572638375864
MR-PCA	5-oxoproline	HMDB0000267	hypoxanthine	HMDB0000157	GCST90200280	M03127	12:56615338-57115338	-0.260394267562908	0.192482384398122	0.176112729541558
MR-PCA	citrate	HMDB0000094	isoleucine	HMDB0000172	GCST90200304	M01125	5:14503745-15117020	0.0186936571423006	0.120985525277143	0.877206430383272
MR-PCA	citrate	HMDB0000094	isoleucine	HMDB0000172	GCST90200304	M01125	17:6357018-6961881	-0.0294770961455249	0.0758893600765009	0.697703774665375
MR-PCA	citrate	HMDB0000094	isoleucine	HMDB0000172	GCST90200304	M01125	22:19003274-19503274	-0.126916093843017	0.11313848607908	0.261957484516278
MR-PCA	arginine	HMDB0000517	2-hydroxyphenylacetate	HMDB0000669	bioa_002	GCST90200369	2:24182937-24682937	0.114823401001891	0.283595209776837	0.68556216271507
MR-PCA	arginine	HMDB0000517	2-hydroxyphenylacetate	HMDB0000669	bioa_002	GCST90200369	2:211333022-211833022	0.275604368996713	0.216129356757179	0.202244661233726
MR-PCA	arginine	HMDB0000517	2-hydroxyphenylacetate	HMDB0000669	bioa_002	GCST90200369	2:219037276-219788019	0.323207415030146	0.286201127400874	0.258770590922837
MR-PCA	arginine	HMDB0000517	2-hydroxyphenylacetate	HMDB0000669	bioa_002	GCST90200369	4:144583533-145083533	0.0291552232942951	0.247021877356726	0.906046353744655
MR-PCA	arginine	HMDB0000517	2-hydroxyphenylacetate	HMDB0000669	bioa_002	GCST90200369	5:177386199-177886199	0.152412615871026	0.298524587482543	0.609664112022811
MR-PCA	arginine	HMDB0000517	2-hydroxyphenylacetate	HMDB0000669	bioa_002	GCST90200369	6:131339506-132265729	0.0192464631864274	0.137784518561377	0.888908690883394
MR-PCA	arginine	HMDB0000517	2-hydroxyphenylacetate	HMDB0000669	bioa_002	GCST90200369	6:135177817-135677817	-0.497538533480415	0.319424455366322	0.119325869618758
MR-PCA	arginine	HMDB0000517	2-hydroxyphenylacetate	HMDB0000669	bioa_002	GCST90200369	10:99898951-100398951	-0.083220599626129	0.355383608229611	0.81485208645698
MR-PCA	arginine	HMDB0000517	2-hydroxyphenylacetate	HMDB0000669	bioa_002	GCST90200369	12:46680313-47435518	-0.470451866910907	0.279276846507276	0.092078152367144
MR-PCA	arginine	HMDB0000517	2-hydroxyphenylacetate	HMDB0000669	bioa_002	GCST90200369	19:12757458-13257458	0.05686966773225	0.174941379443565	0.745121718876546
MR-PCA	alanine	HMDB0000161	trans-urocanate	HMDB0000301	bioa_001	GCST90200416	1:206985954-207485954	-0.463762302600545	0.337296264250945	0.169149884210813
MR-PCA	alanine	HMDB0000161	trans-urocanate	HMDB0000301	bioa_001	GCST90200416	2:27143030-28594285	-0.29835190922437	0.314524237352622	0.342833444943748
MR-PCA	alanine	HMDB0000161	trans-urocanate	HMDB0000301	bioa_001	GCST90200416	2:64958074-65458074	-0.134518983307933	0.269479220561896	0.617651678491118
MR-PCA	alanine	HMDB0000161	trans-urocanate	HMDB0000301	bioa_001	GCST90200416	3:71155270-71655270	-0.424725355705553	0.519775479466992	0.413852801150897
MR-PCA	alanine	HMDB0000161	trans-urocanate	HMDB0000301	bioa_001	GCST90200416	4:88976422-89476422	-0.170521718817558	0.368280636337955	0.643349216741569
MR-PCA	alanine	HMDB0000161	trans-urocanate	HMDB0000301	bioa_001	GCST90200416	7:72732874-73232874	-0.29826450944188	0.431545669546771	0.489468777192356
MR-PCA	alanine	HMDB0000161	trans-urocanate	HMDB0000301	bioa_001	GCST90200416	8:145568681-146068681	-0.274283191488	0.501301844298672	0.584281319517688
MR-PCA	alanine	HMDB0000161	trans-urocanate	HMDB0000301	bioa_001	GCST90200416	9:4040541-4540541	-0.451444706595077	0.447955684969697	0.313555880545199
MR-PCA	alanine	HMDB0000161	trans-urocanate	HMDB0000301	bioa_001	GCST90200416	12:46636543-47713425	0.0252592679781413	0.189443599649324	0.893929260148382
MR-PCA	alanine	HMDB0000161	trans-urocanate	HMDB0000301	bioa_001	GCST90200416	12:56615040-57115040	0.426567696500095	0.2652076267188	0.107741206114053
MR-PCA	alanine	HMDB0000161	trans-urocanate	HMDB0000301	bioa_001	GCST90200416	12:59727701-60227701	-0.0068606596996808	0.333888986646617	0.983606439570733
MR-PCA	alanine	HMDB0000161	trans-urocanate	HMDB0000301	bioa_001	GCST90200416	14:75116447-75616447	-0.547031855912015	0.510310613044077	0.283738622722908
MR-PCA	alanine	HMDB0000161	trans-urocanate	HMDB0000301	bioa_001	GCST90200416	16:69621701-70931491	0.206723953795782	0.230132989909567	0.369036080141078
MR-PCA	alanine	HMDB0000161	trans-urocanate	HMDB0000301	bioa_001	GCST90200416	17:40568584-41068584	-0.0163314521789211	0.538936667579792	0.975825323604766
MR-PCA	alanine	HMDB0000161	trans-urocanate	HMDB0000301	bioa_001	GCST90200416	22:18906543-19406543	0.430249286152656	0.463748083635116	0.353529432323327
MR-PCA	orotidine	HMDB0000788	mannose	HMDB0000169	GCST90200681	M00584	3:124271035-124771035	-0.0177826739510697	0.156189606137203	0.909354228747693
MR-PCA	orotidine	HMDB0000788	mannose	HMDB0000169	GCST90200681	M00584	17:72554076-74203469	-0.0328055425393156	0.0420244817075251	0.435020542564633
MR-PCA	alanine	HMDB0000161	histidine	HMDB0000177	M32339	met-d-His	2:27480940-27980940	-0.262053034147454	0.0319092318567138	2.16716750042218e-16
MR-PCA	alanine	HMDB0000161	histidine	HMDB0000177	M32339	met-d-His	12:46962370-47462370	0.172933687080988	0.0399233958325137	1.48004329248051e-05
MR-PCA	tryptophan	HMDB0000929	ornithine	HMDB0000214	M00054	GCST90200404	3:189559163-190059163	-0.189610094653245	0.159651592400826	0.234971624166151
MR-PCA	tryptophan	HMDB0000929	ornithine	HMDB0000214	M00054	GCST90200404	5:153760041-154260041	-0.191567568944252	0.142789206558032	0.179722160535103
MR-PCA	tryptophan	HMDB0000929	ornithine	HMDB0000214	M00054	GCST90200404	6:111281159-111781159	-0.361279442493343	0.142668648077505	0.0113317843431924
MR-PCA	tryptophan	HMDB0000929	ornithine	HMDB0000214	M00054	GCST90200404	6:125293311-125793311	0.0782732368214431	0.167439985332541	0.640163365190797
MR-PCA	tryptophan	HMDB0000929	ornithine	HMDB0000214	M00054	GCST90200404	7:14057409-14557409	0.0242766688673251	0.0978517564011141	0.804059818016495
MR-PCA	tryptophan	HMDB0000929	ornithine	HMDB0000214	M00054	GCST90200404	11:116404435-116904435	0.100559210909853	0.117238295906805	0.391039651377975
MR-PCA	tryptophan	HMDB0000929	ornithine	HMDB0000214	M00054	GCST90200404	16:53794515-54294515	-0.282927925056817	0.169811764420539	0.095688169398658
MR-PCA	aspartate	HMDB0000191	retinol (vitamin a)	HMDB0000305	bioa_004	GCST90200405	2:211431243-211931243	0.304616217833486	0.266532140181089	0.253085355320127
MR-PCA	aspartate	HMDB0000191	retinol (vitamin a)	HMDB0000305	bioa_004	GCST90200405	4:178111051-178611051	-0.0584392296423158	0.106922414338757	0.584682888657556
MR-PCA	aspartate	HMDB0000191	retinol (vitamin a)	HMDB0000305	bioa_004	GCST90200405	12:101969766-102469766	-0.175504751401995	0.156891255187392	0.263293975474861
MR-PCA	citrulline	HMDB0000904	4-methyl-2-oxopentanoate	HMDB0000695	GCST90200403	M22116	2:211084708-211584708	-0.0261035411043854	0.133708373664155	0.845214912337917
MR-PCA	citrulline	HMDB0000904	4-methyl-2-oxopentanoate	HMDB0000695	GCST90200403	M22116	9:133044244-133573675	-0.0933450241098912	0.116554840507812	0.423208156169444
MR-PCA	orotate	HMDB0000226	betaine	HMDB0000043	GCST90200392	M03141	3:123305909-124961335	0.0183549007635379	0.0342477735712107	0.591997011582079
MR-PCA	orotate	HMDB0000226	betaine	HMDB0000043	GCST90200392	M03141	7:32831514-33590783	0.0457148263657435	0.0631954945086273	0.469441891625424
MR-PCA	5-oxoproline	HMDB0000267	threonine	HMDB0000167	M01494	M01284	8:144903138-145403138	0.0554403739401145	0.055550147478563	0.318267777234874
MR-PCA	glutamine	HMDB0000641	dihydroorotate	HMDB03349	bioa_006	GCST90200444	2:27200724-28253174	0.041566142597272	0.277493796972884	0.880929313294553
MR-PCA	glutamine	HMDB0000641	dihydroorotate	HMDB03349	bioa_006	GCST90200444	2:191299636-192089976	-0.533542220342341	0.316894920594176	0.0922480559559551
MR-PCA	glutamine	HMDB0000641	dihydroorotate	HMDB03349	bioa_006	GCST90200444	6:20469561-20969561	0.0321328726924017	0.536589165519978	0.952248368858855
MR-PCA	glutamine	HMDB0000641	dihydroorotate	HMDB03349	bioa_006	GCST90200444	7:72732874-73232874	-0.149932538291874	0.409165503957843	0.71404054914401
MR-PCA	glutamine	HMDB0000641	dihydroorotate	HMDB03349	bioa_006	GCST90200444	8:134082558-134582558	0.751704391949049	0.37573444491532	0.0454326255939201
MR-PCA	glutamine	HMDB0000641	dihydroorotate	HMDB03349	bioa_006	GCST90200444	9:4032942-4532942	-0.0247434613615984	0.41409200333106	0.952351932438701
MR-PCA	glutamine	HMDB0000641	dihydroorotate	HMDB03349	bioa_006	GCST90200444	10:64798306-65565800	-1.13542917004635	0.609800732458171	0.0626076656967009
MR-PCA	glutamine	HMDB0000641	dihydroorotate	HMDB03349	bioa_006	GCST90200444	10:99109412-99609412	-0.419076160233751	0.241781950506923	0.0830456631860612
MR-PCA	glutamine	HMDB0000641	dihydroorotate	HMDB03349	bioa_006	GCST90200444	12:46679007-47711183	-0.0183025046958837	0.227337236725598	0.935833099328669
MR-PCA	glutamine	HMDB0000641	dihydroorotate	HMDB03349	bioa_006	GCST90200444	12:56615040-57375879	-0.118005558366351	0.0934053132161573	0.206455902615499
MR-PCA	glutamine	HMDB0000641	dihydroorotate	HMDB03349	bioa_006	GCST90200444	12:59344212-60165849	-0.207020648920584	0.32368010204719	0.52244301780833
MR-PCA	glutamine	HMDB0000641	dihydroorotate	HMDB03349	bioa_006	GCST90200444	14:100594368-101094368	0.173970737513967	0.436705607176112	0.690356920242368
MR-PCA	glutamine	HMDB0000641	dihydroorotate	HMDB03349	bioa_006	GCST90200444	15:58477325-58977325	0.670262278396423	0.385625703708652	0.0821903429380169
MR-PCA	histidine	HMDB0000177	theobromine	HMDB0002825	GCST90200377	GCST90199644	2:211293055-211793055	-0.136477426494662	0.114188773253922	0.232012303244372
MR-PCA	histidine	HMDB0000177	theobromine	HMDB0002825	GCST90200377	GCST90199644	12:96129884-96629884	0.0134783327619031	0.0753875760879384	0.85810480544724
MR-PCA	valine	HMDB0000883	3-methyl-2-oxobutyrate	HMDB0000019	M01649	M21047	4:88976422-89476422	0.851988633349615	0.15461167083557	3.57802383174217e-08
MR-PCA	alpha-tocopherol	HMDB0001893	docosapentaenoate (n6 dpa; 22:5n6)	HMDB0001976	GCST90200302	GCST90199796	1:62651807-63403953	0.200085796338856	0.135061398503442	0.138488498452803
MR-PCA	octanoylcarnitine (c8)	HMDB0000791	octanoylcarnitine (c8)	HMDB0000791	M33936	bior_018	1:75967169-76725029	0.851089832118733	0.0241415687790947	2.96648766573678e-272
MR-PCA	octanoylcarnitine (c8)	HMDB0000791	octanoylcarnitine (c8)	HMDB0000791	M33936	bior_018	4:159385244-159885244	0.846196495452228	0.0420321570648617	3.86104890024467e-90
MR-PCA	2-oxoarginine*	HMDB0004225	citrate	HMDB0000094	GCST90199903	M01564	4:102938709-103438709	0.375539588688363	0.168935260593023	0.0262171952802273
MR-PCA	2-oxoarginine*	HMDB0004225	citrate	HMDB0000094	GCST90199903	M01564	6:160310824-160819068	0.190166995367154	0.0963438477828055	0.04840034642799
MR-PCA	serine	HMDB0000187	alpha-aminoadipic acid	HMDB0000510	bioa_018	bioa_025	1:11610843-12110843	0.212210757022821	0.209861910723304	0.311924380290293
MR-PCA	serine	HMDB0000187	alpha-aminoadipic acid	HMDB0000510	bioa_018	bioa_025	1:119427250-120522606	-0.0745274633401743	0.0626748606664572	0.234395380778885
MR-PCA	serine	HMDB0000187	alpha-aminoadipic acid	HMDB0000510	bioa_018	bioa_025	2:27480940-27980940	-0.0957253158472576	0.147592535300603	0.516610984444614
MR-PCA	serine	HMDB0000187	alpha-aminoadipic acid	HMDB0000510	bioa_018	bioa_025	2:211315692-212076215	0.0982593622897275	0.120059641893058	0.413116691449581
MR-PCA	serine	HMDB0000187	alpha-aminoadipic acid	HMDB0000510	bioa_018	bioa_025	3:125660381-126160381	0.0209060079008819	0.154920908217623	0.892654309029637
MR-PCA	serine	HMDB0000187	alpha-aminoadipic acid	HMDB0000510	bioa_018	bioa_025	7:55551853-56922308	-0.0182299072264515	0.0823458005088289	0.824794730406308
MR-PCA	serine	HMDB0000187	alpha-aminoadipic acid	HMDB0000510	bioa_018	bioa_025	8:126232621-126732621	0.533037251436342	0.595590062987915	0.370801318536007
MR-PCA	serine	HMDB0000187	alpha-aminoadipic acid	HMDB0000510	bioa_018	bioa_025	10:65065800-65565800	-0.159934188947291	0.236493424528991	0.498867140616609
MR-PCA	acetoacetate	HMDB0000060	creatinine	HMDB0000562	met-d-Acetoacetate	GCST90200366	5:41395751-42449922	-0.160298099720881	0.318674047636994	0.61495312238632
MR-PCA	acetoacetate	HMDB0000060	creatinine	HMDB0000562	met-d-Acetoacetate	GCST90200366	6:166525103-167025103	0.11717832111686	0.294336372488727	0.690548933459394
MR-PCA	acetoacetate	HMDB0000060	creatinine	HMDB0000562	met-d-Acetoacetate	GCST90200366	10:113686244-114186244	-0.424018616309604	0.323468799275636	0.189908925898276
MR-PCA	acetoacetate	HMDB0000060	creatinine	HMDB0000562	met-d-Acetoacetate	GCST90200366	11:116373213-116873213	0.498256303152263	0.310822200321735	0.10892874730225
MR-PCA	acetoacetate	HMDB0000060	creatinine	HMDB0000562	met-d-Acetoacetate	GCST90200366	12:122333527-122833527	-0.325676324812927	0.469773621945123	0.488144979916421
MR-PCA	cytidine	HMDB0000089	dehydroepiandrosterone sulfate (dhea-s)	HMDB0001032	GCST90200429	M32425	15:85255020-85755020	0.121288459711439	0.130486089430686	0.35262351645959
MR-PCA	choline phosphate	HMDB0001565	glycine	HMDB0000123	GCST90200363	bioa_008	1:21573292-22142120	-0.0464679471762377	0.0217227052327025	0.0324241844824046
MR-PCA	choline phosphate	HMDB0001565	glycine	HMDB0000123	GCST90200363	bioa_008	22:24245541-24745541	0.0422238011559984	0.0481278023917026	0.38030926914627
MR-PCA	asparagine	HMDB0000168	glutamine	HMDB0000641	bioa_003	met-d-Gln	2:27480940-27980940	1.1641664273292	0.0666478347334328	2.53663936920596e-68
MR-PCA	asparagine	HMDB0000168	glutamine	HMDB0000641	bioa_003	met-d-Gln	4:178111051-178611051	-0.0571895068506142	0.0600576364937673	0.340973395849646
MR-PCA	asparagine	HMDB0000168	glutamine	HMDB0000641	bioa_003	met-d-Gln	7:97252737-97752737	-0.179149286803236	0.0586180336280718	0.0022415080485992
MR-PCA	asparagine	HMDB0000168	glutamine	HMDB0000641	bioa_003	met-d-Gln	11:61853420-62353420	-0.11157844647005	0.0480033332338518	0.0201046247615582
MR-PCA	asparagine	HMDB0000168	glutamine	HMDB0000641	bioa_003	met-d-Gln	12:46900176-47400176	0.998132125106948	0.0700307443084893	4.30843588959311e-46
MR-PCA	asparagine	HMDB0000168	glutamine	HMDB0000641	bioa_003	met-d-Gln	14:103514503-104812812	-0.0273026422703918	0.0191252292052633	0.153415079161488
MR-PCA	eicosapentaenoate (epa; 20:5n3)	HMDB0001999	lactate	HMDB0000190	M18467	met-d-Lactate	11:61330635-61830635	-0.0535311468250228	0.0248227723603725	0.0310420098964881
MR-PCA	glutamine	HMDB0000641	valine	HMDB0000883	M00053	met-d-Val	12:56615040-57115040	-0.202686324126739	0.0278458252100354	3.3661152908098697e-13
MR-PCA	histidine	HMDB0000177	tryptophan	HMDB0000929	bioa_009	bioa_020	2:27492603-27992603	-1.01475785072871	0.186498772049367	5.2953562576849e-08
MR-PCA	histidine	HMDB0000177	tryptophan	HMDB0000929	bioa_009	bioa_020	2:211331245-211831245	0.0373974144200729	0.184300582668873	0.839201208249028
MR-PCA	histidine	HMDB0000177	tryptophan	HMDB0000929	bioa_009	bioa_020	3:186208322-186708322	-0.14002680418214	0.157733983178014	0.374680494681672
MR-PCA	histidine	HMDB0000177	tryptophan	HMDB0000929	bioa_009	bioa_020	4:186893802-187393802	0.149767045350853	0.125006651964165	0.230888752165543
MR-PCA	histidine	HMDB0000177	tryptophan	HMDB0000929	bioa_009	bioa_020	8:145389726-145889726	0.401966097603404	0.266441552800598	0.131389162025735
MR-PCA	histidine	HMDB0000177	tryptophan	HMDB0000929	bioa_009	bioa_020	9:135904304-136404304	0.340306249758833	0.21069240797392	0.106271631747301
MR-PCA	histidine	HMDB0000177	tryptophan	HMDB0000929	bioa_009	bioa_020	12:56615040-57115040	0.384234028681816	0.201404146852193	0.0564201540711865
MR-PCA	histidine	HMDB0000177	tryptophan	HMDB0000929	bioa_009	bioa_020	12:96083535-96730076	-0.112804430767822	0.0772298675863157	0.144116406874448
MR-PCA	histidine	HMDB0000177	tryptophan	HMDB0000929	bioa_009	bioa_020	14:21229605-21729605	0.145502250086229	0.117747806309435	0.216566036925327
MR-PCA	histidine	HMDB0000177	tryptophan	HMDB0000929	bioa_009	bioa_020	15:58473939-58973939	-0.0357626085649811	0.187282491838485	0.848560513055129
MR-PCA	hypoxanthine	HMDB0000157	kynurenine	HMDB0000684	M03127	GCST90199636	6:16038192-16538192	0.0148465845601409	0.109366195565471	0.892018026435164
MR-PCA	phenylpyruvate	HMDB0000205	acetoacetate	HMDB0000060	GCST90200365	met-d-Acetoacetate	9:131315554-131815554	0.0350223806310958	0.0295851366532372	0.236498989301734
MR-PCA	phenylpyruvate	HMDB0000205	acetoacetate	HMDB0000060	GCST90200365	met-d-Acetoacetate	16:58503995-59003995	-0.0761639538211971	0.0285406487114164	0.0076165092396576
MR-PCA	dehydroepiandrosterone sulfate (dhea-s)	HMDB0001032	citrate	HMDB0000094	M32425	M01564	7:98868801-99739571	-0.0688363178236168	0.116064821521386	0.553124192648246
MR-PCA	dehydroepiandrosterone sulfate (dhea-s)	HMDB0001032	citrate	HMDB0000094	M32425	M01564	19:48115523-48615523	-0.059403701614743	0.114867366524794	0.605051190981279
MR-PCA	caffeine	HMDB0001847	serotonin (5ht)	HMDB0000259	M00569	M02342	7:17037106-17537106	0.232334293433319	0.142889482067807	0.103955617165189
MR-PCA	caffeine	HMDB0001847	serotonin (5ht)	HMDB0000259	M00569	M02342	15:74777880-75277880	-0.054448760844592	0.166889495762399	0.744230396459119
MR-PCA	phosphoethanolamine	HMDB0000224	glycerophosphorylcholine (gpc)	HMDB0000086	GCST90200281	GCST90199629	1:21573292-22073292	0.0130271524241184	0.0785550021215715	0.868286965280847
MR-PCA	phosphoethanolamine	HMDB0000224	glycerophosphorylcholine (gpc)	HMDB0000086	GCST90200281	GCST90199629	1:27206842-27706842	0.10130693198439	0.120799887878418	0.401674544796349
MR-PCA	cysteinylglycine	HMDB0000078	1,7-dimethylurate	HMDB0011103	GCST90200364	GCST90199756	16:15885043-16385043	0.0541269544931991	0.0929183032661728	0.560215137109623
MR-PCA	cysteinylglycine	HMDB0000078	1,7-dimethylurate	HMDB0011103	GCST90200364	GCST90199756	16:89076223-90262231	-0.0051435384714943	0.0659048803107601	0.937792352808545
MR-PCA	cysteinylglycine	HMDB0000078	1,7-dimethylurate	HMDB0011103	GCST90200364	GCST90199756	19:52317323-52817323	-0.0318023956664116	0.107299242857511	0.766932452893719
MR-PCA	phosphoethanolamine	HMDB0000224	isoleucine	HMDB0000172	GCST90200281	bioa_010	1:21573292-22073292	0.0579655168280591	0.0309667983639961	0.0612259495488191
MR-PCA	paraxanthine	HMDB0001860	citrulline	HMDB0000904	GCST90199654	GCST90200403	19:41091229-41591229	-0.193483197656479	0.0917235431808829	0.0349086067934315
MR-PCA	docosapentaenoate (n6 dpa; 22:5n6)	HMDB0001976	phenylalanine	HMDB0000159	GCST90199796	GCST90200396	11:61347212-61847212	-0.409976921991709	0.0933790779420666	1.1311215003244e-05
MR-PCA	3-methyl-2-oxobutyrate	HMDB0000019	phosphoethanolamine	HMDB0000224	GCST90199677	GCST90200281	4:88953670-89453670	0.013184349369828	0.0883631454277484	0.88139074730414
MR-PCA	bilirubin (z,z)	HMDB0000054	alpha-ketoglutarate	HMDB0000208	GCST90200704	M33453	2:233988949-235124783	-0.0275995407678379	0.0267829633936266	0.302780660419378
MR-PCA	bilirubin (z,z)	HMDB0000054	alpha-ketoglutarate	HMDB0000208	GCST90200704	M33453	12:21093886-21593886	-0.186549304035057	0.155803648579443	0.231175651383334
MR-PCA	eicosapentaenoate (epa; 20:5n3)	HMDB0001999	n-acetylornithine	HMDB0003357	M18467	M15630	11:61330635-61830635	-0.0968552758141091	0.0994852438129206	0.33027294901162
MR-PCA	7-methylxanthine	HMDB0001991	trans-urocanate	HMDB0000301	GCST90199754	GCST90200416	1:197801712-198301712	0.0031116852011515	0.108391042691506	0.977097511626277
MR-PCA	7-methylxanthine	HMDB0001991	trans-urocanate	HMDB0000301	GCST90199754	GCST90200416	15:74777880-75578595	0.0753753803654394	0.115954974842027	0.515666336702996
MR-PCA	2-aminobutyrate	HMDB0000452	glycerol	HMDB0000131	M32348	GCST90200325	2:64958074-65458074	-0.0724312443506841	0.0958419236874153	0.449807168012458
MR-PCA	2-aminobutyrate	HMDB0000452	glycerol	HMDB0000131	M32348	GCST90200325	4:88993818-89493818	-0.141451584488072	0.131243031149733	0.281130347151743
MR-PCA	glycine	HMDB0000123	allantoin	HMDB0000462	GCST90200707	GCST90200286	1:75967169-76467169	0.212674958988536	0.141259526321335	0.132179678667977
MR-PCA	glycine	HMDB0000123	allantoin	HMDB0000462	GCST90200707	GCST90200286	2:211036896-212058697	-0.0319221285501222	0.029632231372545	0.281356425339849
MR-PCA	glycine	HMDB0000123	allantoin	HMDB0000462	GCST90200707	GCST90200286	3:125659669-126159669	0.0590933762704438	0.0890355904218087	0.50687906863761
MR-PCA	glycine	HMDB0000123	allantoin	HMDB0000462	GCST90200707	GCST90200286	9:6290540-6790540	-0.0195819573534302	0.0942786784115633	0.835460932986084
MR-PCA	sarcosine	HMDB0000271	asparagine	HMDB0000168	bioa_031	M34283	6:42690673-43190673	-0.0340250120579867	0.234682405195107	0.884724116008759
MR-PCA	sarcosine	HMDB0000271	asparagine	HMDB0000168	bioa_031	M34283	9:136282183-136851769	0.193876730717987	0.109562453576649	0.0768013873236297
MR-PCA	n-formylanthranilic acid	HMDB0004089	caffeine	HMDB0001847	GCST90199960	GCST90200436	2:143548189-144048189	-0.0212207972018	0.101918010606205	0.835061567138958
MR-PCA	n-formylanthranilic acid	HMDB0004089	caffeine	HMDB0001847	GCST90199960	GCST90200436	17:75643177-76448530	0.0476372025539675	0.0317355026787394	0.133337526121202
MR-PCA	urate	HMDB0000289	sarcosine	HMDB0000271	GCST90200307	bioa_031	4:9672167-10439135	0.035641949030865	0.0350760272640845	0.309565510409632
MR-PCA	urate	HMDB0000289	sarcosine	HMDB0000271	GCST90200307	bioa_031	4:88802323-89302323	0.0024093811831349	0.0659686279954524	0.970865231019322
MR-PCA	urate	HMDB0000289	sarcosine	HMDB0000271	GCST90200307	bioa_031	11:64114866-64614866	-0.0144525024316354	0.0781591216155891	0.85329863133102
MR-PCA	urate	HMDB0000289	sarcosine	HMDB0000271	GCST90200307	bioa_031	12:114208961-114708961	-0.0682891419165318	0.078149569038088	0.382212903192192
MR-PCA	n-formylanthranilic acid	HMDB0004089	ornithine	HMDB0000214	GCST90199960	bioa_014	2:143548189-144048189	0.0764675413626397	0.0559579237825012	0.171776259822696
MR-PCA	n-formylanthranilic acid	HMDB0004089	ornithine	HMDB0000214	GCST90199960	bioa_014	17:75643177-76448530	-0.0097535743597553	0.0254672269691908	0.701730640293944
MR-PCA	s-1-pyrroline-5-carboxylate	HMDB0001301	caffeine	HMDB0001847	GCST90200381	GCST90200436	1:18949448-19449448	0.0134212768079272	0.080029420368217	0.866815924148706
MR-PCA	s-1-pyrroline-5-carboxylate	HMDB0001301	caffeine	HMDB0001847	GCST90200381	GCST90200436	8:144432748-145014955	0.0063971088372905	0.0417557121802061	0.878238032095469
MR-PCA	n6,n6,n6-trimethyllysine	HMDB0001325	1-methylnicotinamide	HMDB0000699	GCST90200344	GCST90200406	11:64586385-65555309	0.0667929245447524	0.0658846594118721	0.310685027592291
MR-PCA	n6,n6,n6-trimethyllysine	HMDB0001325	1-methylnicotinamide	HMDB0000699	GCST90200344	GCST90200406	16:67497306-67997306	0.028339315406017	0.137386310117053	0.836576365607207
MR-PCA	cytidine	HMDB0000089	sarcosine	HMDB0000271	GCST90200429	bioa_031	15:85255020-85755020	0.0765200619235314	0.0568748089867029	0.178492157382374
MR-PCA	tryptophan	HMDB0000929	tryptophan	HMDB0000929	bioa_020	GCST90200441	4:156560755-157060755	0.758113576471987	0.14390661201838	1.37847430355372e-07
MR-PCA	tryptophan	HMDB0000929	tryptophan	HMDB0000929	bioa_020	GCST90200441	6:111336667-112095774	1.03977472802422	0.168740818231469	7.18485086565207e-10
MR-PCA	arachidonate (20:4n6)	HMDB0001043	bilirubin (z,z)	HMDB0000054	M01110	GCST90200704	11:61330635-61830635	0.104208705230989	0.0472882095379093	0.0275459285545927
MR-PCA	valine	HMDB0000883	acetylphosphate	HMDB0001494	bioa_022	M15488	2:27492603-27992603	0.598702043171047	0.541520381129501	0.268902000959208
MR-PCA	valine	HMDB0000883	acetylphosphate	HMDB0001494	bioa_022	M15488	2:64958074-65458074	0.218566391117905	0.225693703691915	0.332834445772538
MR-PCA	valine	HMDB0000883	acetylphosphate	HMDB0001494	bioa_022	M15488	2:211173777-211673777	-0.727744367151518	0.520768026462493	0.162279972514269
MR-PCA	valine	HMDB0000883	acetylphosphate	HMDB0001494	bioa_022	M15488	4:88972827-89472827	0.285312465852271	0.159258824874962	0.0732128116247498
MR-PCA	valine	HMDB0000883	acetylphosphate	HMDB0001494	bioa_022	M15488	11:116381707-116882500	0.0879695717393238	0.298142117147342	0.767948663821984
MR-PCA	valine	HMDB0000883	acetylphosphate	HMDB0001494	bioa_022	M15488	12:56615040-57115040	-0.0379574016667428	0.544596351674848	0.944433850772935
MR-PCA	valine	HMDB0000883	acetylphosphate	HMDB0001494	bioa_022	M15488	16:70059237-70559237	0.456942676762074	0.343383447100186	0.183285515514645
MR-PCA	valine	HMDB0000883	acetylphosphate	HMDB0001494	bioa_022	M15488	17:6883609-7383609	-0.406171410387088	0.335702210804501	0.226311202137987
MR-PCA	valine	HMDB0000883	acetylphosphate	HMDB0001494	bioa_022	M15488	17:40470632-40970632	0.647803354707695	0.638703981399378	0.310465087860208
MR-PCA	valine	HMDB0000883	acetylphosphate	HMDB0001494	bioa_022	M15488	19:49114511-49614511	-0.639044928041868	0.450696911132835	0.156218810645888
MR-PCA	3-ureidopropionate	HMDB0000026	s-1-pyrroline-5-carboxylate	HMDB0001301	GCST90200283	GCST90200381	22:24662232-25162232	0.0304222265897581	0.0823792344605883	0.7119079678088
MR-PCA	oleamide	HMDB0002117	cystathionine	HMDB0000099	M32458	GCST90200383	12:21138621-21638621	-0.0787825414449049	0.0884595707125106	0.373141082693777
MR-PCA	oleamide	HMDB0002117	cystathionine	HMDB0000099	M32458	GCST90200383	19:15740431-16240431	-0.141512356259307	0.126649986640634	0.263844726035769
MR-PCA	tryptophan	HMDB0000929	4-hydroxyphenylpyruvate	HMDB0000707	GCST90200441	GCST90200300	4:156527528-157027528	0.159392266423656	0.0927404218029922	0.0856703803300766
MR-PCA	tryptophan	HMDB0000929	4-hydroxyphenylpyruvate	HMDB0000707	GCST90200441	GCST90200300	6:111301079-112053797	0.425139421559324	0.100769527546304	2.45466204235462e-05
MR-PCA	acetone	HMDB0001659	beta-citrylglutamate	HMDB0241915	met-d-Acetone	GCST90199911	1:120074995-120574995	0.294867992167529	0.395110638457921	0.455490915273003
MR-PCA	acetone	HMDB0001659	beta-citrylglutamate	HMDB0241915	met-d-Acetone	GCST90199911	5:41206969-43455198	-0.0018001143120942	0.234314152251505	0.993870326332168
MR-PCA	acetone	HMDB0001659	beta-citrylglutamate	HMDB0241915	met-d-Acetone	GCST90199911	6:166522838-167022838	0.131640698820542	0.286498375272519	0.645888445121664
MR-PCA	acetone	HMDB0001659	beta-citrylglutamate	HMDB0241915	met-d-Acetone	GCST90199911	8:126241733-126741733	-0.491227021769787	0.328830333480614	0.13521178608025
MR-PCA	acetone	HMDB0001659	beta-citrylglutamate	HMDB0241915	met-d-Acetone	GCST90199911	10:135065795-135607239	-0.0702236870640156	0.305533913323147	0.818216679955802
MR-PCA	acetone	HMDB0001659	beta-citrylglutamate	HMDB0241915	met-d-Acetone	GCST90199911	11:116461180-116961180	0.37738283752175	0.620418227598641	0.543007300722345
MR-PCA	acetone	HMDB0001659	beta-citrylglutamate	HMDB0241915	met-d-Acetone	GCST90199911	12:122365033-122865033	-0.428201335124736	0.451578668921039	0.34301137027224
MR-PCA	acetone	HMDB0001659	beta-citrylglutamate	HMDB0241915	met-d-Acetone	GCST90199911	12:123068455-124007504	-0.682801782825595	0.399128730758319	0.0871308330983265
MR-PCA	acetone	HMDB0001659	beta-citrylglutamate	HMDB0241915	met-d-Acetone	GCST90199911	13:42058883-42558883	0.0173853625036898	0.420582210907284	0.967027699688998
MR-PCA	acetone	HMDB0001659	beta-citrylglutamate	HMDB0241915	met-d-Acetone	GCST90199911	17:6935779-7435779	0.189954660271379	0.335694077172052	0.571491365539818
MR-PCA	acetone	HMDB0001659	beta-citrylglutamate	HMDB0241915	met-d-Acetone	GCST90199911	19:45929043-46429043	0.959184213561573	0.403694620330899	0.017500781878259
MR-PCA	hypoxanthine	HMDB0000157	glycine	HMDB0000123	M03127	met-d-Gly	6:16038192-16538192	-0.0040459883403866	0.0285773830229655	0.88741169768795
MR-PCA	glycine	HMDB0000123	methionine	HMDB0000696	M32338	bioa_013	2:211289363-212090389	-0.0427182836632303	0.0261932841223355	0.102914188669807
MR-PCA	betaine	HMDB0000043	mannose	HMDB0000169	GCST90200425	M00584	2:211290507-211790507	0.0300689950243082	0.133257595914099	0.821477043442223
MR-PCA	betaine	HMDB0000043	mannose	HMDB0000169	GCST90200425	M00584	5:78081434-78907016	0.0250290444761522	0.0641229067563767	0.696293115630222
MR-PCA	betaine	HMDB0000043	mannose	HMDB0000169	GCST90200425	M00584	6:160264283-160825366	-0.0241053534457166	0.102505073788909	0.814082580025155
MR-PCA	betaine	HMDB0000043	mannose	HMDB0000169	GCST90200425	M00584	12:68601-568601	0.065274992860499	0.101669454149144	0.520852725993741
MR-PCA	methionine	HMDB0000696	citrate	HMDB0000094	M01302	met-d-Citrate	1:213396566-213896566	0.0147788385252779	0.0326042071503516	0.650347055022112
MR-PCA	creatine	HMDB0000064	4-hydroxyphenylpyruvate	HMDB0000707	GCST90200323	GCST90200300	2:211290507-211790507	0.0200136596457536	0.0752116988895965	0.790163970822851
MR-PCA	creatine	HMDB0000064	4-hydroxyphenylpyruvate	HMDB0000707	GCST90200323	GCST90200300	15:45404327-45904327	0.279950570104134	0.116758480753048	0.0164988494397722
MR-PCA	tyrosine	HMDB0000158	docosahexaenoate (dha; 22:6n3)	HMDB0002183	GCST90200427	M19323	6:111308006-112158646	0.0602793072152562	0.116331644131127	0.604341228223528
MR-PCA	dehydroepiandrosterone sulfate (dhea-s)	HMDB0001032	glutamate	HMDB0000148	GCST90199673	bioa_007	7:98825038-100067196	0.0071639369846089	0.0608923590955542	0.906345624195584
MR-PCA	valine	HMDB0000883	isoursodeoxycholate	HMDB0000686	M01649	GCST90199892	4:88976422-89476422	-0.0336622079782894	0.124992045194724	0.787687442037137
MR-PCA	arachidonate (20:4n6)	HMDB0001043	tryptophan	HMDB0000929	GCST90200358	GCST90200441	11:61052244-62029047	-0.103827533365465	0.0487476828862671	0.0331801351126278
MR-PCA	phenylalanine	HMDB0000159	glutamate	HMDB0000148	M00064	bioa_007	12:103007876-103507876	-0.0448868725437398	0.0733166195004423	0.540383442849373
MR-PCA	alpha-tocopherol	HMDB0001893	asparagine	HMDB0000168	GCST90200302	bioa_003	1:62651807-63403953	0.0298444818197836	0.0895891140594503	0.739039017222852
MR-PCA	n-acetylornithine	HMDB0003357	n1-methyl-2-pyridone-5-carboxamide	HMDB0004193	bioa_023	GCST90199778	2:72878681-74437061	0.0432830852239269	0.0239619440633639	0.0708674156371744
MR-PCA	n-acetylornithine	HMDB0003357	n1-methyl-2-pyridone-5-carboxamide	HMDB0004193	bioa_023	GCST90199778	5:950573-1450573	0.0287452270264223	0.236051975172431	0.903077221232349
MR-PCA	n-acetylornithine	HMDB0003357	n1-methyl-2-pyridone-5-carboxamide	HMDB0004193	bioa_023	GCST90199778	17:37301988-37801988	0.287019173308227	0.294956422246514	0.330508525813057
MR-PCA	arginine	HMDB0000517	4-acetamidobutanoate	HMDB0003681	bioa_002	GCST90200311	2:24182937-24682937	0.201416651992296	0.27312932793836	0.460854461018842
MR-PCA	arginine	HMDB0000517	4-acetamidobutanoate	HMDB0003681	bioa_002	GCST90200311	2:211333022-211833022	-0.113823390049251	0.208168366605209	0.584526285426375
MR-PCA	arginine	HMDB0000517	4-acetamidobutanoate	HMDB0003681	bioa_002	GCST90200311	2:219037276-219788019	0.135853238377815	0.275657448592218	0.622130204286817
MR-PCA	arginine	HMDB0000517	4-acetamidobutanoate	HMDB0003681	bioa_002	GCST90200311	4:144583533-145083533	0.261456800935683	0.23790219085147	0.271763861454314
MR-PCA	arginine	HMDB0000517	4-acetamidobutanoate	HMDB0003681	bioa_002	GCST90200311	5:177386199-177886199	-0.360212826329393	0.287489242421191	0.210219877931752
MR-PCA	arginine	HMDB0000517	4-acetamidobutanoate	HMDB0003681	bioa_002	GCST90200311	6:131339506-132265729	-0.0326216262888722	0.13270792239564	0.805825279606956
MR-PCA	arginine	HMDB0000517	4-acetamidobutanoate	HMDB0003681	bioa_002	GCST90200311	6:135177817-135677817	-0.565235193766745	0.307639679572624	0.0661613944981456
MR-PCA	arginine	HMDB0000517	4-acetamidobutanoate	HMDB0003681	bioa_002	GCST90200311	10:99898951-100398951	0.136594223117389	0.34228579856855	0.68984543783333
MR-PCA	arginine	HMDB0000517	4-acetamidobutanoate	HMDB0003681	bioa_002	GCST90200311	12:46680313-47435518	-0.293903073172074	0.269009426698714	0.274596612212234
MR-PCA	arginine	HMDB0000517	4-acetamidobutanoate	HMDB0003681	bioa_002	GCST90200311	19:12757458-13257458	-0.250394398790876	0.168484669872901	0.137238026386619
MR-PCA	stearoyl sphingomyelin (d18:1/18:0)	HMDB0001348	n-palmitoyl-sphinganine (d18:0/16:0)	HMDB11760	GCST90200335	GCST90200064	8:113373776-113873776	0.28185596180982	0.111566064396052	0.011525155066029
MR-PCA	stearoyl sphingomyelin (d18:1/18:0)	HMDB0001348	n-palmitoyl-sphinganine (d18:0/16:0)	HMDB11760	GCST90200335	GCST90200064	11:61368608-61868608	-0.0276722694122984	0.122352179737895	0.82106998497618
MR-PCA	stearoyl sphingomyelin (d18:1/18:0)	HMDB0001348	n-palmitoyl-sphinganine (d18:0/16:0)	HMDB11760	GCST90200335	GCST90200064	14:63982386-64482386	-0.471825188617153	0.102036721488952	3.76278415094538e-06
MR-PCA	stearoyl sphingomyelin (d18:1/18:0)	HMDB0001348	n-palmitoyl-sphinganine (d18:0/16:0)	HMDB11760	GCST90200335	GCST90200064	19:8013648-8513648	-0.0337589143167308	0.056809734941508	0.552348101463527
MR-PCA	stearoyl sphingomyelin (d18:1/18:0)	HMDB0001348	n-palmitoyl-sphinganine (d18:0/16:0)	HMDB11760	GCST90200335	GCST90200064	19:45165640-45665640	-0.0585284278572835	0.0897007525217896	0.514088113748608
MR-PCA	histidine	HMDB0000177	1-methylxanthine	HMDB0010738	GCST90200377	GCST90199763	2:211293055-211793055	-0.0210906978712742	0.115447172429716	0.855043614680809
MR-PCA	histidine	HMDB0000177	1-methylxanthine	HMDB0010738	GCST90200377	GCST90199763	12:96129884-96629884	-0.0585299610817051	0.0762243186100579	0.442567590323428
MR-PCA	myo-inositol	HMDB0000211	glycochenodeoxycholate	HMDB0000637	GCST90200401	GCST90200342	16:24676314-25176314	0.0260595110571623	0.0973127596804712	0.78885996279428
MR-PCA	myo-inositol	HMDB0000211	glycochenodeoxycholate	HMDB0000637	GCST90200401	GCST90200342	19:18383755-18883755	0.163011562063916	0.126456573443094	0.197373238127764
MR-PCA	bilirubin (z,z)	HMDB0000054	leucine	HMDB0000687	GCST90200704	bioa_011	2:233988949-235124783	0.0044865919299087	0.0069183299380403	0.516656473907154
MR-PCA	bilirubin (z,z)	HMDB0000054	leucine	HMDB0000687	GCST90200704	bioa_011	12:21093886-21593886	-0.0937724173948398	0.0402449057062933	0.019803804271862
MR-PCA	alpha-aminoadipic acid	HMDB0000510	creatinine	HMDB0000562	bioa_025	GCST90200366	3:2996317-3496317	-0.0246092204325801	0.107576335539694	0.819055039322531
MR-PCA	alpha-aminoadipic acid	HMDB0000510	creatinine	HMDB0000562	bioa_025	GCST90200366	5:36380209-36880209	-0.0485833370000446	0.105360725458291	0.644716603852471
MR-PCA	arginine	HMDB0000517	alpha-ketoglutarate	HMDB0000208	bioa_002	M33453	2:24182937-24682937	0.463136590604952	0.382116162020832	0.225500557743683
MR-PCA	arginine	HMDB0000517	alpha-ketoglutarate	HMDB0000208	bioa_002	M33453	2:211333022-211833022	-0.408592277707528	0.239275790216936	0.0877067563108574
MR-PCA	arginine	HMDB0000517	alpha-ketoglutarate	HMDB0000208	bioa_002	M33453	2:219037276-219788019	0.161413524124406	0.330561436246937	0.625336558484383
MR-PCA	arginine	HMDB0000517	alpha-ketoglutarate	HMDB0000208	bioa_002	M33453	4:144583533-145083533	0.171615302723998	0.274490692925527	0.531830904742338
MR-PCA	arginine	HMDB0000517	alpha-ketoglutarate	HMDB0000208	bioa_002	M33453	5:177386199-177886199	-0.114873384959779	0.28494436592206	0.686842878159305
MR-PCA	arginine	HMDB0000517	alpha-ketoglutarate	HMDB0000208	bioa_002	M33453	6:131339506-132265729	0.0743015314705115	0.161774744343634	0.646025887331103
MR-PCA	arginine	HMDB0000517	alpha-ketoglutarate	HMDB0000208	bioa_002	M33453	6:135177817-135677817	0.678560896985592	0.359893760224449	0.0593694062424118
MR-PCA	arginine	HMDB0000517	alpha-ketoglutarate	HMDB0000208	bioa_002	M33453	6:139590693-140090693	-0.0520286376513883	0.283956366434968	0.854619455505636
MR-PCA	arginine	HMDB0000517	alpha-ketoglutarate	HMDB0000208	bioa_002	M33453	10:99898951-100398951	-0.502717405596742	0.406569084607366	0.216277578686948
MR-PCA	arginine	HMDB0000517	alpha-ketoglutarate	HMDB0000208	bioa_002	M33453	12:46680313-47435518	-0.0673838186570427	0.314402050941175	0.83029461811157
MR-PCA	arginine	HMDB0000517	alpha-ketoglutarate	HMDB0000208	bioa_002	M33453	16:68076200-68576200	-0.278960579219499	0.342600376930663	0.415504718968796
MR-PCA	arginine	HMDB0000517	alpha-ketoglutarate	HMDB0000208	bioa_002	M33453	19:12757458-13257458	0.199914796640313	0.198496050929513	0.313863909401187
MR-PCA	alpha-ketoglutaramate*	HMDB0001552	3-(4-hydroxyphenyl)lactate	HMDB0000755	GCST90199885	GCST90200371	3:99879368-100379368	0.14858476608524	0.0673277029795614	0.0273218161644798
MR-PCA	urate	HMDB0000289	betaine	HMDB0000043	GCST90200307	M03141	4:9672167-10439135	-0.0692477022470975	0.0602812463892184	0.250661678998853
MR-PCA	urate	HMDB0000289	betaine	HMDB0000043	GCST90200307	M03141	4:88802323-89302323	0.0579640091588006	0.136995205564549	0.672215178526996
MR-PCA	glutamine	HMDB0000641	theobromine	HMDB0002825	bioa_006	M18392	2:27200724-28253174	-0.422890722275462	0.282897171379405	0.134951853885601
MR-PCA	glutamine	HMDB0000641	theobromine	HMDB0002825	bioa_006	M18392	2:191299636-192089976	-0.735738049905776	0.32990208189312	0.0257360939219112
MR-PCA	glutamine	HMDB0000641	theobromine	HMDB0002825	bioa_006	M18392	6:20469561-20969561	0.410326059752761	0.544632864333368	0.451209958081638
MR-PCA	glutamine	HMDB0000641	theobromine	HMDB0002825	bioa_006	M18392	7:72732874-73232874	-0.0416545658230455	0.43012850985807	0.922851757470216
MR-PCA	glutamine	HMDB0000641	theobromine	HMDB0002825	bioa_006	M18392	8:17122121-17622121	-0.472327529874882	0.378408486553595	0.211959703920286
MR-PCA	glutamine	HMDB0000641	theobromine	HMDB0002825	bioa_006	M18392	8:134082558-134582558	0.2983960965166	0.418356666779444	0.47568633320346
MR-PCA	glutamine	HMDB0000641	theobromine	HMDB0002825	bioa_006	M18392	9:4032942-4532942	-0.402465656000819	0.422619236606824	0.340938431208394
MR-PCA	glutamine	HMDB0000641	theobromine	HMDB0002825	bioa_006	M18392	10:64798306-65565800	0.0019111781052593	0.632644617674104	0.997589646475842
MR-PCA	glutamine	HMDB0000641	theobromine	HMDB0002825	bioa_006	M18392	10:99109412-99609412	-0.590833273157142	0.255637507253767	0.0208209753663666
MR-PCA	glutamine	HMDB0000641	theobromine	HMDB0002825	bioa_006	M18392	11:8003049-8503049	0.0446078822735839	0.353585668096418	0.899606360814896
MR-PCA	glutamine	HMDB0000641	theobromine	HMDB0002825	bioa_006	M18392	12:46679007-47711183	-0.0444163602098498	0.231903605175449	0.84811084274456
MR-PCA	glutamine	HMDB0000641	theobromine	HMDB0002825	bioa_006	M18392	12:56615040-57375879	0.0354630625427824	0.0964400028541702	0.713080907184268
MR-PCA	glutamine	HMDB0000641	theobromine	HMDB0002825	bioa_006	M18392	12:59344212-60165849	0.0136715036517735	0.35119535215	0.968947404547023
MR-PCA	glutamine	HMDB0000641	theobromine	HMDB0002825	bioa_006	M18392	14:100594368-101094368	-0.426279366435013	0.565667097029862	0.451097257263935
MR-PCA	glutamine	HMDB0000641	theobromine	HMDB0002825	bioa_006	M18392	15:58477325-58977325	-0.170167300969183	0.412613802339718	0.68003672755882
MR-PCA	phosphate	HMDB0001429	n-acetylglucosaminylasparagine	HMDB0000489	GCST90200393	GCST90200316	1:21570042-22070042	0.147303183486566	0.081620832075254	0.0711176733106859
MR-PCA	citrulline	HMDB0000904	thyroxine	HMDB0000248	bioa_005	GCST90200293	2:211099261-211599261	-0.112222176893655	0.166844090849148	0.501190964400262
MR-PCA	citrulline	HMDB0000904	thyroxine	HMDB0000248	bioa_005	GCST90200293	8:10310878-10810878	0.501378048624592	0.214220893839218	0.0192593717169381
MR-PCA	citrulline	HMDB0000904	thyroxine	HMDB0000248	bioa_005	GCST90200293	8:11437159-11937159	0.143674875445004	0.23872309689577	0.547275719319373
MR-PCA	citrulline	HMDB0000904	thyroxine	HMDB0000248	bioa_005	GCST90200293	9:133044244-133627617	0.188487743329687	0.127494203297573	0.139300088327311
MR-PCA	citrulline	HMDB0000904	thyroxine	HMDB0000248	bioa_005	GCST90200293	10:97138579-97638579	-0.209452931252254	0.26587961330804	0.430829165375793
MR-PCA	citrulline	HMDB0000904	thyroxine	HMDB0000248	bioa_005	GCST90200293	17:9542768-10042768	0.277905565579199	0.211125002040358	0.188070628999181
MR-PCA	taurine	HMDB0000251	methionine sulfoxide	HMDB0002005	bioa_034	GCST90199625	19:54074995-54574995	-0.0589206700456422	0.105182755393238	0.575360595976165
MR-PCA	theobromine	HMDB0002825	spermidine	HMDB0001257	GCST90199644	GCST90200423	19:41121480-41621480	-0.106600942268391	0.0945722120440458	0.259661752730986
MR-PCA	citrate	HMDB0000094	sphingosine	HMDB0000252	M01564	GCST90200385	5:14625868-15125868	0.159872807730525	0.123123283315907	0.194123318086038
MR-PCA	citrate	HMDB0000094	sphingosine	HMDB0000252	M01564	GCST90200385	17:6345930-6933878	0.0403662618676143	0.0844984435347233	0.632852326009154
MR-PCA	glycine	HMDB0000123	glycerol	HMDB0000131	bioa_008	GCST90200325	1:75967169-76725029	-0.918450281204341	0.346114515596718	0.0079637622093408
MR-PCA	glycine	HMDB0000123	glycerol	HMDB0000131	bioa_008	GCST90200325	1:120004506-120504506	0.128955624005788	0.388271514812064	0.739793031386117
MR-PCA	glycine	HMDB0000123	glycerol	HMDB0000131	bioa_008	GCST90200325	2:165258389-165758389	-0.262512160332096	0.493525836809583	0.594787162626602
MR-PCA	glycine	HMDB0000123	glycerol	HMDB0000131	bioa_008	GCST90200325	2:210575251-212439946	0.0040524813793111	0.0462082693859343	0.930114841759462
MR-PCA	glycine	HMDB0000123	glycerol	HMDB0000131	bioa_008	GCST90200325	3:125660381-126160381	-0.210813059810413	0.19336475998203	0.275609569516311
MR-PCA	glycine	HMDB0000123	glycerol	HMDB0000131	bioa_008	GCST90200325	5:89976061-90476061	0.30390075141258	0.528114529115505	0.564990523281383
MR-PCA	glycine	HMDB0000123	glycerol	HMDB0000131	bioa_008	GCST90200325	5:131494202-131994202	0.519952168244165	0.481546092720851	0.280250955449265
MR-PCA	glycine	HMDB0000123	glycerol	HMDB0000131	bioa_008	GCST90200325	6:160525578-161025578	-0.113901117245843	0.458028924835149	0.803610880707926
MR-PCA	glycine	HMDB0000123	glycerol	HMDB0000131	bioa_008	GCST90200325	7:55797215-56297215	0.25056960293754	0.301653933655127	0.406169950755616
MR-PCA	glycine	HMDB0000123	glycerol	HMDB0000131	bioa_008	GCST90200325	8:8933358-9433358	-0.689053285697124	0.265354786555588	0.009411736836554
MR-PCA	glycine	HMDB0000123	glycerol	HMDB0000131	bioa_008	GCST90200325	8:126232077-126732077	-0.0374259886242556	0.308830187756153	0.903543472995466
MR-PCA	glycine	HMDB0000123	glycerol	HMDB0000131	bioa_008	GCST90200325	9:5720079-6894932	0.230323204759864	0.175366770610801	0.189054941867202
MR-PCA	glycine	HMDB0000123	glycerol	HMDB0000131	bioa_008	GCST90200325	10:64798306-65575478	0.177371327887521	0.439764550329607	0.686703648769781
MR-PCA	glycine	HMDB0000123	glycerol	HMDB0000131	bioa_008	GCST90200325	12:46859387-47359387	0.420446868008825	0.379894603407852	0.268403720960443
MR-PCA	glycine	HMDB0000123	glycerol	HMDB0000131	bioa_008	GCST90200325	12:56611458-57111458	0.996980826883791	0.488509554430657	0.0412644968641333
MR-PCA	glycine	HMDB0000123	glycerol	HMDB0000131	bioa_008	GCST90200325	15:58217095-58717095	0.263736500544488	0.419388698689848	0.529441146844791
MR-PCA	glycine	HMDB0000123	glycerol	HMDB0000131	bioa_008	GCST90200325	16:80861176-81361176	0.142519523257647	0.224503743078889	0.525545651896277
MR-PCA	glycine	HMDB0000123	glycerol	HMDB0000131	bioa_008	GCST90200325	17:45188952-45974996	0.595336582679886	0.458657787496098	0.194288253116058
MR-PCA	glycine	HMDB0000123	glycerol	HMDB0000131	bioa_008	GCST90200325	19:17984588-18484588	-0.867739559106835	0.44954465792476	0.0535742207375388
MR-PCA	dehydroepiandrosterone sulfate (dhea-s)	HMDB0001032	gluconate	HMDB0000625	M32425	GCST90200373	7:98868801-99739571	-0.222599518225886	0.113284612718607	0.0494190863977363
MR-PCA	dehydroepiandrosterone sulfate (dhea-s)	HMDB0001032	gluconate	HMDB0000625	M32425	GCST90200373	19:48115523-48615523	0.0088814237682409	0.116929909436058	0.939454814493195
MR-PCA	5,6-dihydrothymine	HMDB0000079	n-formylanthranilic acid	HMDB0004089	GCST90200339	GCST90199960	22:50721854-51221854	0.0410299511497852	0.107777214686331	0.703431614773682
MR-PCA	n-acetylglycine	HMDB0000532	n-acetylglycine	HMDB0000532	GCST90199688	M27710	2:211036896-212058697	0.92620530712909	0.0570465038207084	2.80775675253472e-59
MR-PCA	n-acetylglycine	HMDB0000532	n-acetylglycine	HMDB0000532	GCST90199688	M27710	11:67110101-67610101	0.762852634338172	0.157959902730049	1.36940364687588e-06
MR-PCA	mannose	HMDB0000169	serine	HMDB0000187	GCST90200435	GCST90200415	2:27176853-28662558	0.243333384330207	0.0628259409156857	0.0001074440356383
MR-PCA	mannose	HMDB0000169	serine	HMDB0000187	GCST90200435	GCST90200415	12:22996345-23496345	0.0515441391521948	0.109595965523971	0.638133158967145
MR-PCA	5-oxoproline	HMDB0000267	beta-alanine	HMDB0000056	GCST90200280	GCST90200361	8:144861615-145802337	-0.0535975481419169	0.0348125471704801	0.12365683092316
MR-PCA	5-oxoproline	HMDB0000267	beta-alanine	HMDB0000056	GCST90200280	GCST90200361	12:56615338-57115338	-0.157845176008678	0.107000527164578	0.14016380943615
MR-PCA	isoursodeoxycholate	HMDB0000686	3-methyl-2-oxobutyrate	HMDB0000019	GCST90199892	GCST90199677	5:35715970-36215970	0.0478655315605109	0.122124915844019	0.695103200128648
MR-PCA	phenylalanine	HMDB0000159	3,7-dimethylurate	HMDB0001982	met-d-Phe	GCST90199755	2:211293055-211793055	-0.462368439177801	0.486196008063574	0.341608515193792
MR-PCA	phenylalanine	HMDB0000159	3,7-dimethylurate	HMDB0001982	met-d-Phe	GCST90199755	6:17868392-18368392	-0.150952537584819	0.53513659234773	0.777880438153554
MR-PCA	phenylalanine	HMDB0000159	3,7-dimethylurate	HMDB0001982	met-d-Phe	GCST90199755	11:57019429-57519429	0.530625573621364	0.376896049312807	0.159165691796629
MR-PCA	phenylalanine	HMDB0000159	3,7-dimethylurate	HMDB0001982	met-d-Phe	GCST90199755	12:56671418-57171418	-0.538700927916864	0.517776319111161	0.298148320679121
MR-PCA	phenylalanine	HMDB0000159	3,7-dimethylurate	HMDB0001982	met-d-Phe	GCST90199755	12:102211009-102721004	-0.248123659413705	0.288976459859366	0.390545060065709
MR-PCA	phenylalanine	HMDB0000159	3,7-dimethylurate	HMDB0001982	met-d-Phe	GCST90199755	12:102890425-104124563	-0.119850199890025	0.131058812853299	0.360466538937221
MR-PCA	phenylalanine	HMDB0000159	3,7-dimethylurate	HMDB0001982	met-d-Phe	GCST90199755	12:104125826-104625826	0.0480712018567223	0.344438870783428	0.889004634444797
MR-PCA	phenylalanine	HMDB0000159	3,7-dimethylurate	HMDB0001982	met-d-Phe	GCST90199755	14:55161744-55661744	0.331020398023871	0.351356701247372	0.346130881617211
MR-PCA	phenylalanine	HMDB0000159	3,7-dimethylurate	HMDB0001982	met-d-Phe	GCST90199755	14:55670870-56170870	-0.169107218854037	0.391606142996354	0.665865088623352
MR-PCA	phenylalanine	HMDB0000159	3,7-dimethylurate	HMDB0001982	met-d-Phe	GCST90199755	16:16004626-16504626	-0.120069982296998	0.435377235124499	0.782714137753095
MR-PCA	betaine	HMDB0000043	alanine	HMDB0000161	M03141	bioa_001	2:211337631-211837631	0.086895522266034	0.0282858588479163	0.0021259538062383
MR-PCA	betaine	HMDB0000043	alanine	HMDB0000161	M03141	bioa_001	5:78095798-78666416	0.0092668183720075	0.0256642052958777	0.718040018849913
MR-PCA	betaine	HMDB0000043	alanine	HMDB0000161	M03141	bioa_001	12:30349-530349	-0.0179184096891797	0.0406939056232046	0.659704126488743
MR-PCA	betaine	HMDB0000043	alanine	HMDB0000161	M03141	bioa_001	21:44237404-44737404	0.0215572681449171	0.032897473399631	0.512283351260247
MR-PCA	4-acetamidobutanoate	HMDB0003681	leucine	HMDB0000687	GCST90200311	GCST90200389	8:18005709-18505709	-0.0533956136629522	0.0579441072775663	0.356788371246863
MR-PCA	4-acetamidobutanoate	HMDB0003681	leucine	HMDB0000687	GCST90200311	GCST90200389	22:50435332-50935332	0.0865194305839153	0.113007333259509	0.443908992075561
MR-PCA	guanidinoacetate	HMDB0000128	glycine	HMDB0000123	GCST90200384	M32338	6:131647278-132147278	0.290753635624366	0.172060441039644	0.0910596589852083
MR-PCA	guanidinoacetate	HMDB0000128	glycine	HMDB0000123	GCST90200384	M32338	12:101043-601043	0.0814372802827277	0.12989740613235	0.530701591404916
MR-PCA	phenylalanine	HMDB0000159	docosapentaenoate (n6 dpa; 22:5n6)	HMDB0001976	met-d-Phe	GCST90199796	2:211293055-211793055	0.330511856018062	0.464907508993323	0.477134065259273
MR-PCA	phenylalanine	HMDB0000159	docosapentaenoate (n6 dpa; 22:5n6)	HMDB0001976	met-d-Phe	GCST90199796	6:17868392-18368392	-0.336501444492226	0.511698198775039	0.510784255292728
MR-PCA	phenylalanine	HMDB0000159	docosapentaenoate (n6 dpa; 22:5n6)	HMDB0001976	met-d-Phe	GCST90199796	11:57019429-57519429	-0.356250404454577	0.360400818072306	0.322915717952126
MR-PCA	phenylalanine	HMDB0000159	docosapentaenoate (n6 dpa; 22:5n6)	HMDB0001976	met-d-Phe	GCST90199796	12:56671418-57171418	-0.200301145760581	0.495267431329749	0.685896337577155
MR-PCA	phenylalanine	HMDB0000159	docosapentaenoate (n6 dpa; 22:5n6)	HMDB0001976	met-d-Phe	GCST90199796	12:102211009-102721004	-0.135438093547046	0.276319445939756	0.624027459115752
MR-PCA	phenylalanine	HMDB0000159	docosapentaenoate (n6 dpa; 22:5n6)	HMDB0001976	met-d-Phe	GCST90199796	12:102890425-104124563	-0.0145977036138644	0.12532141877619	0.907270461664265
MR-PCA	phenylalanine	HMDB0000159	docosapentaenoate (n6 dpa; 22:5n6)	HMDB0001976	met-d-Phe	GCST90199796	12:104125826-104625826	0.503825769470694	0.329353177210726	0.126080316334746
MR-PCA	phenylalanine	HMDB0000159	docosapentaenoate (n6 dpa; 22:5n6)	HMDB0001976	met-d-Phe	GCST90199796	14:55161744-55661744	-0.199808068478114	0.335979715668969	0.552042168120856
MR-PCA	phenylalanine	HMDB0000159	docosapentaenoate (n6 dpa; 22:5n6)	HMDB0001976	met-d-Phe	GCST90199796	14:55670870-56170870	-0.0251051546608783	0.374458535734044	0.946546767328575
MR-PCA	phenylalanine	HMDB0000159	docosapentaenoate (n6 dpa; 22:5n6)	HMDB0001976	met-d-Phe	GCST90199796	16:16004626-16504626	-0.633588747458177	0.416306671517172	0.128027141994686
MR-PCA	2-hydroxyglutarate	HMDB0059655	pyruvate	HMDB0000243	GCST90199865	M00599	14:91386532-91886532	0.246193770267362	0.116639520724796	0.0347960901459916
MR-PCA	3-methyl-2-oxobutyrate	HMDB0000019	2-hydroxyphenylacetate	HMDB0000669	GCST90199677	GCST90200369	4:88953670-89453670	-0.0171303927454296	0.0922972384057618	0.852758238611364
MR-PCA	aspartate	HMDB0000191	acetylphosphate	HMDB0001494	GCST90200370	M15488	3:56598999-57098999	-0.0025042382335355	0.0973072533540727	0.979468411481267
MR-PCA	2-aminobutyrate	HMDB0000452	dehydroepiandrosterone sulfate (dhea-s)	HMDB0001032	GCST90200305	GCST90199673	2:64970910-65470910	0.0115151730518985	0.0832760761651701	0.890021435143184
MR-PCA	2-aminobutyrate	HMDB0000452	dehydroepiandrosterone sulfate (dhea-s)	HMDB0001032	GCST90200305	GCST90199673	4:88993818-89493818	-0.0606108657066324	0.113372047532955	0.592913250871434
MR-PCA	3-methyl-2-oxobutyrate	HMDB0000019	threonine	HMDB0000167	M21047	bioa_019	4:88976422-89476422	-0.102050146543301	0.0715127495431512	0.153574038423
MR-PCA	5-acetylamino-6-formylamino-3-methyluracil	HMDB0011105	leucine	HMDB0000687	GCST90200680	bioa_011	8:17743764-18765840	0.0052058990454246	0.0100193375827275	0.603352748801284
MR-PCA	n-formylanthranilic acid	HMDB0004089	2-aminobutyrate	HMDB0000452	GCST90199960	M32348	2:143548189-144048189	-0.162626590640916	0.114637993350057	0.156012782181599
MR-PCA	n-formylanthranilic acid	HMDB0004089	2-aminobutyrate	HMDB0000452	GCST90199960	M32348	17:75643177-76448530	-0.0050159697767669	0.0540435195802896	0.92605170274662
MR-PCA	glycerophosphoethanolamine	HMDB0000114	n1-methyl-2-pyridone-5-carboxamide	HMDB0004193	GCST90199808	GCST90199778	1:40156715-40656715	-0.216008231077954	0.135271258255565	0.110298616153835
MR-PCA	glycerophosphoethanolamine	HMDB0000114	n1-methyl-2-pyridone-5-carboxamide	HMDB0004193	GCST90199808	GCST90199778	22:24208096-24708096	0.0620657721371174	0.112632980213982	0.581603243548563
MR-PCA	tyrosine	HMDB0000158	alpha-ketobutyrate	HMDB0000005	bioa_021	GCST90200438	4:99820973-100320973	0.618523129338112	0.552779989570556	0.263169219427566
MR-PCA	tyrosine	HMDB0000158	alpha-ketobutyrate	HMDB0000005	bioa_021	GCST90200438	6:111242119-112017012	0.0409157291286479	0.141413951742689	0.772326527651102
MR-PCA	tyrosine	HMDB0000158	alpha-ketobutyrate	HMDB0000005	bioa_021	GCST90200438	6:112114361-112614361	0.0019217535240714	0.401214309560394	0.99617827289086
MR-PCA	tyrosine	HMDB0000158	alpha-ketobutyrate	HMDB0000005	bioa_021	GCST90200438	7:27926305-28426305	-0.640734191158764	0.470292431631303	0.173066464344248
MR-PCA	tyrosine	HMDB0000158	alpha-ketobutyrate	HMDB0000005	bioa_021	GCST90200438	10:64816186-65575478	0.630265875428466	0.57629823054217	0.27411055487218
MR-PCA	tyrosine	HMDB0000158	alpha-ketobutyrate	HMDB0000005	bioa_021	GCST90200438	11:61310081-61810081	0.149905052699431	0.43917134687815	0.732850543408139
MR-PCA	tyrosine	HMDB0000158	alpha-ketobutyrate	HMDB0000005	bioa_021	GCST90200438	12:46678393-47435518	0.434721932291521	0.395496481170367	0.271689439180445
MR-PCA	tyrosine	HMDB0000158	alpha-ketobutyrate	HMDB0000005	bioa_021	GCST90200438	12:56615040-57115040	0.735967410803046	0.355871979430414	0.0386336403482268
MR-PCA	tyrosine	HMDB0000158	alpha-ketobutyrate	HMDB0000005	bioa_021	GCST90200438	12:57594049-58094049	0.230612493410291	0.49739516744355	0.642905405878009
MR-PCA	tyrosine	HMDB0000158	alpha-ketobutyrate	HMDB0000005	bioa_021	GCST90200438	12:59727701-60227701	0.158056090211997	0.430775443527406	0.713685680586694
MR-PCA	tyrosine	HMDB0000158	alpha-ketobutyrate	HMDB0000005	bioa_021	GCST90200438	12:120845172-121674861	0.330728641887737	0.396581293644408	0.404309625964579
MR-PCA	tyrosine	HMDB0000158	alpha-ketobutyrate	HMDB0000005	bioa_021	GCST90200438	12:122092964-122592964	-0.886250442273589	0.449952015714369	0.0488778714231858
MR-PCA	tyrosine	HMDB0000158	alpha-ketobutyrate	HMDB0000005	bioa_021	GCST90200438	15:60649639-61149639	0.736659428594688	0.533496432240922	0.167336108180682
MR-PCA	tyrosine	HMDB0000158	alpha-ketobutyrate	HMDB0000005	bioa_021	GCST90200438	16:71153235-72438683	-0.180726879164532	0.194173007853961	0.351981960873607
MR-PCA	s-1-pyrroline-5-carboxylate	HMDB0001301	sulfate*	HMDB01448	GCST90200381	GCST90199896	1:18949448-19449448	-0.0946500032400625	0.0789303232550668	0.230466147220485
MR-PCA	s-1-pyrroline-5-carboxylate	HMDB0001301	sulfate*	HMDB01448	GCST90200381	GCST90199896	8:144432748-145014955	-0.019946636388272	0.0411735400199081	0.628064560454048
MR-PCA	citrate	HMDB0000094	2-aminobutyrate	HMDB0000452	M01564	GCST90200305	5:14625868-15125868	-0.0348803920533347	0.121168280531111	0.773448278924379
MR-PCA	citrate	HMDB0000094	2-aminobutyrate	HMDB0000452	M01564	GCST90200305	17:6345930-6933878	0.0756591452254151	0.0831560942680109	0.362904330921348
MR-PCA	5-oxoproline	HMDB0000267	phenylalanine	HMDB0000159	M01494	bioa_016	8:144903138-145403138	-0.0272943728444381	0.0144355285150217	0.0586540488783408
MR-PCA	serine	HMDB0000187	dehydroepiandrosterone sulfate (dhea-s)	HMDB0001032	bioa_018	GCST90199673	1:11610843-12110843	-0.0497974113501771	0.288411472488049	0.862917905973037
MR-PCA	serine	HMDB0000187	dehydroepiandrosterone sulfate (dhea-s)	HMDB0001032	bioa_018	GCST90199673	1:119427250-120522606	0.131040037952585	0.0859596116350302	0.127399509295321
MR-PCA	serine	HMDB0000187	dehydroepiandrosterone sulfate (dhea-s)	HMDB0001032	bioa_018	GCST90199673	2:27480940-27980940	-0.010797563611502	0.289972931896583	0.970296473020732
MR-PCA	serine	HMDB0000187	dehydroepiandrosterone sulfate (dhea-s)	HMDB0001032	bioa_018	GCST90199673	2:211315692-212076215	-0.0491327439584457	0.113667573930461	0.665560137631832
MR-PCA	serine	HMDB0000187	dehydroepiandrosterone sulfate (dhea-s)	HMDB0001032	bioa_018	GCST90199673	3:125660381-126160381	-0.232769957260106	0.204644184216406	0.255355462779604
MR-PCA	serine	HMDB0000187	dehydroepiandrosterone sulfate (dhea-s)	HMDB0001032	bioa_018	GCST90199673	7:55551853-56922308	0.0841801683538449	0.118581729838926	0.477771388978811
MR-PCA	serine	HMDB0000187	dehydroepiandrosterone sulfate (dhea-s)	HMDB0001032	bioa_018	GCST90199673	8:126232621-126732621	-0.525064449241583	0.293955535907377	0.074066291391535
MR-PCA	serine	HMDB0000187	dehydroepiandrosterone sulfate (dhea-s)	HMDB0001032	bioa_018	GCST90199673	10:65065800-65565800	-1.05475135746395	0.344818753645788	0.0022218296457659
MR-PCA	glycohyocholate	HMDB0000138	beta-alanine	HMDB0000056	GCST90199935	GCST90200361	7:99108524-99608524	-0.135244296072966	0.111466541927934	0.225008488667944
MR-PCA	glycohyocholate	HMDB0000138	beta-alanine	HMDB0000056	GCST90199935	GCST90200361	10:45742470-46242470	0.20072114981402	0.124183679443479	0.106024126800375
MR-PCA	glycohyocholate	HMDB0000138	beta-alanine	HMDB0000056	GCST90199935	GCST90200361	13:103468308-103968308	0.0297030125361681	0.0674201928153316	0.659527566790172
MR-PCA	glycohyocholate	HMDB0000138	beta-alanine	HMDB0000056	GCST90199935	GCST90200361	17:28409010-28909010	0.163024502438802	0.132388900879794	0.218171010088771
MR-PCA	3-aminoisobutyrate	HMDB0002166	retinol (vitamin a)	HMDB0000305	GCST90200310	GCST90200405	3:66115384-66615384	-0.0414444467340092	0.154184977503117	0.788085965274141
MR-PCA	3-aminoisobutyrate	HMDB0002166	retinol (vitamin a)	HMDB0000305	GCST90200310	GCST90200405	5:34511619-35593952	0.0122444358304385	0.0264950338620402	0.643980361878815
MR-PCA	3-aminoisobutyrate	HMDB0002166	retinol (vitamin a)	HMDB0000305	GCST90200310	GCST90200405	5:35822024-36322024	-0.0054104504106734	0.0857753372916364	0.949705194171362
MR-PCA	3-aminoisobutyrate	HMDB0002166	retinol (vitamin a)	HMDB0000305	GCST90200310	GCST90200405	12:89320-602261	-0.118932694352245	0.0704670196949919	0.0914538283140508
MR-PCA	kynurenine	HMDB0000684	n-acetyl-aspartyl-glutamate (naag)	HMDB0001067	M15140	GCST90200684	8:39556267-40056267	-0.0171692474235661	0.126222772217886	0.891802802474416
MR-PCA	kynurenine	HMDB0000684	n-acetyl-aspartyl-glutamate (naag)	HMDB0001067	M15140	GCST90200684	12:112341686-113156415	0.218970367761831	0.135215543074531	0.105357541898582
MR-PCA	kynurenine	HMDB0000684	n-acetyl-aspartyl-glutamate (naag)	HMDB0001067	M15140	GCST90200684	16:87628822-88128822	-0.100556422450921	0.0809532277768083	0.214179534947992
MR-PCA	n-stearoyl-sphingosine (d18:1/18:0)*	HMDB0004950	urea	HMDB0000294	GCST90200341	GCST90200417	10:64645010-65401382	-0.0902407724015234	0.133637191788071	0.499506208629666
MR-PCA	n-stearoyl-sphingosine (d18:1/18:0)*	HMDB0004950	urea	HMDB0000294	GCST90200341	GCST90200417	14:63982220-64482220	0.0736041361157268	0.137400558025623	0.59217265907627
MR-PCA	n-stearoyl-sphingosine (d18:1/18:0)*	HMDB0004950	urea	HMDB0000294	GCST90200341	GCST90200417	18:55052269-55552269	0.0270087241684621	0.086114882351206	0.753797541211051
MR-PCA	n-stearoyl-sphingosine (d18:1/18:0)*	HMDB0004950	urea	HMDB0000294	GCST90200341	GCST90200417	19:8013648-8513648	0.0180136878725898	0.0647701961657939	0.780922602822972
MR-PCA	guanidinoacetate	HMDB0000128	glycerol	HMDB0000131	GCST90200384	M15122	6:131647278-132147278	-0.141926966395248	0.172114317631527	0.409593771666878
MR-PCA	guanidinoacetate	HMDB0000128	glycerol	HMDB0000131	GCST90200384	M15122	12:101043-601043	0.0191711127173907	0.129925890010329	0.882694590544354
MR-PCA	2-hydroxyglutarate	HMDB0059655	4-hydroxyphenylpyruvate	HMDB0000707	GCST90199865	GCST90200300	2:242459363-242959363	0.0580218227277676	0.104550520586244	0.578918972975363
MR-PCA	2-hydroxyglutarate	HMDB0059655	4-hydroxyphenylpyruvate	HMDB0000707	GCST90199865	GCST90200300	14:91386532-91886532	0.047940394577755	0.101392869640985	0.636342885041528
MR-PCA	alpha-aminoadipic acid	HMDB0000510	allantoin	HMDB0000462	bioa_025	GCST90200286	3:2996317-3496317	0.0774485765108769	0.107501376947325	0.471252500423461
MR-PCA	alpha-aminoadipic acid	HMDB0000510	allantoin	HMDB0000462	bioa_025	GCST90200286	5:36380209-36880209	-0.141562218046342	0.105271413875414	0.178710633349185
MR-PCA	taurine	HMDB0000251	gluconate	HMDB0000625	bioa_034	GCST90200373	19:54074995-54574995	0.0069157546869851	0.106069789996953	0.948014728259202
MR-PCA	creatinine	HMDB0000562	thyroxine	HMDB0000248	M00513	GCST90200293	7:23845366-24345366	-0.242730168100677	0.136103093726852	0.0745165393368218
MR-PCA	taurine	HMDB0000251	creatine	HMDB0000064	bioa_034	GCST90200323	19:54074995-54574995	0.059409462925472	0.104915616925785	0.571217399646744
MR-PCA	5-oxoproline	HMDB0000267	threonine	HMDB0000167	GCST90200280	GCST90200432	8:144861615-145802337	-0.0205815017901852	0.0345387596099717	0.5512448391692
MR-PCA	5-oxoproline	HMDB0000267	threonine	HMDB0000167	GCST90200280	GCST90200432	12:56615338-57115338	-0.116272852550589	0.106138843420719	0.273306929428131
MR-PCA	uridine	HMDB0000296	thyroxine	HMDB0000248	M00606	GCST90200293	1:20665172-21165172	0.126792190833457	0.145513858558438	0.383567990927078
MR-PCA	uridine	HMDB0000296	thyroxine	HMDB0000248	M00606	GCST90200293	7:47852911-48352911	0.0848388170785343	0.144778084519032	0.557880808390275
MR-PCA	uridine	HMDB0000296	thyroxine	HMDB0000248	M00606	GCST90200293	22:50721752-51221752	0.0721760786668497	0.108165970257675	0.5045986716506
MR-PCA	5-acetylamino-6-formylamino-3-methyluracil	HMDB0011105	n-acetylornithine	HMDB0003357	GCST90200680	M15630	8:17743764-18765840	0.0175358628999326	0.0346944757645146	0.613252115958317
MR-PCA	alpha-aminoadipic acid	HMDB0000510	spermidine	HMDB0001257	bioa_025	bioa_033	3:2996317-3496317	0.0918190181707361	0.0749061402387904	0.220278613175395
MR-PCA	alpha-aminoadipic acid	HMDB0000510	spermidine	HMDB0001257	bioa_025	bioa_033	5:36380209-36880209	0.0077840390442196	0.0732735920854078	0.915397862035417
MR-PCA	aspartate	HMDB0000191	alanine	HMDB0000161	bioa_004	M32339	2:211431243-211931243	0.0141401250475681	0.280760759341303	0.959832635543117
MR-PCA	aspartate	HMDB0000191	alanine	HMDB0000161	bioa_004	M32339	4:178111051-178611051	-0.176067437603924	0.108097601661672	0.103359157362275
MR-PCA	aspartate	HMDB0000191	alanine	HMDB0000161	bioa_004	M32339	12:101969766-102469766	0.0200479546809906	0.160695897902787	0.900715848856788
MR-PCA	docosahexaenoate (dha; 22:6n3)	HMDB0002183	inositol 1-phosphate (i1p)	HMDB0000213	GCST90199651	M01481	11:61376206-61876206	0.12950651075149	0.293739105162419	0.659292937470415
MR-PCA	dihydroorotate	HMDB03349	phenylalanine	HMDB0000159	GCST90200444	bioa_016	5:53379047-53879047	-0.0232050300781713	0.0330075997111933	0.482042769685893
MR-PCA	dihydroorotate	HMDB03349	phenylalanine	HMDB0000159	GCST90200444	bioa_016	10:104381189-105206827	-0.0052525520814293	0.0430532761774043	0.902898054593184
MR-PCA	dihydroorotate	HMDB03349	phenylalanine	HMDB0000159	GCST90200444	bioa_016	10:125910495-126410495	0.0506282591779377	0.0324397670265042	0.11859808215292
MR-PCA	dihydroorotate	HMDB03349	phenylalanine	HMDB0000159	GCST90200444	bioa_016	11:122683181-123183181	-0.0838068381248561	0.0434561111960161	0.053788024078168
MR-PCA	dihydroorotate	HMDB03349	phenylalanine	HMDB0000159	GCST90200444	bioa_016	15:77921365-78954732	0.025178362497237	0.0149384849071107	0.0918980011571646
MR-PCA	tryptophan	HMDB0000929	methionine	HMDB0000696	M00054	bioa_013	3:20813578-21313578	0.0803134408310077	0.0815485242068798	0.324695486665939
MR-PCA	tryptophan	HMDB0000929	methionine	HMDB0000696	M00054	bioa_013	3:189559163-190059163	0.0341132172604711	0.0679845737656352	0.615823133354786
MR-PCA	tryptophan	HMDB0000929	methionine	HMDB0000696	M00054	bioa_013	4:156579823-157079823	-0.0769913926727894	0.0538159404057499	0.152532587728081
MR-PCA	tryptophan	HMDB0000929	methionine	HMDB0000696	M00054	bioa_013	5:142947848-143447848	-0.0199076807328084	0.0698588105637372	0.775666956074287
MR-PCA	tryptophan	HMDB0000929	methionine	HMDB0000696	M00054	bioa_013	5:153760041-154260041	0.118152386837114	0.0657743538183975	0.072442189910934
MR-PCA	tryptophan	HMDB0000929	methionine	HMDB0000696	M00054	bioa_013	6:111281159-111781159	0.0979505242249011	0.0871987812833856	0.26130945524035
MR-PCA	tryptophan	HMDB0000929	methionine	HMDB0000696	M00054	bioa_013	6:125293311-125793311	0.065254275881021	0.0879114505223607	0.457922086522404
MR-PCA	tryptophan	HMDB0000929	methionine	HMDB0000696	M00054	bioa_013	7:14057409-14557409	0.0927016087172071	0.0486956497854075	0.0569500686707151
MR-PCA	tryptophan	HMDB0000929	methionine	HMDB0000696	M00054	bioa_013	11:116404435-116904435	0.0430515012139465	0.0546288531235213	0.430654252991635
MR-PCA	tryptophan	HMDB0000929	methionine	HMDB0000696	M00054	bioa_013	16:53794515-54294515	0.0456677594471998	0.0855605785105956	0.593516123076497
MR-PCA	acetate	HMDB0000042	guanidinoacetate	HMDB0000128	met-d-Acetate	GCST90200384	2:27480940-27980940	0.718497500628129	0.479791356335621	0.134257816557655
MR-PCA	acetate	HMDB0000042	guanidinoacetate	HMDB0000128	met-d-Acetate	GCST90200384	2:136358646-136858646	0.911296024023797	0.567042801223241	0.10803183835644
MR-PCA	acetate	HMDB0000042	guanidinoacetate	HMDB0000128	met-d-Acetate	GCST90200384	9:4513491-5013491	0.323995981199658	0.278664974121248	0.244962579304186
MR-PCA	acetate	HMDB0000042	guanidinoacetate	HMDB0000128	met-d-Acetate	GCST90200384	12:111634608-112523499	0.689505947285668	0.433633199237334	0.111819647827113
MR-PCA	acetate	HMDB0000042	guanidinoacetate	HMDB0000128	met-d-Acetate	GCST90200384	12:112590766-113090766	0.462585969802688	0.499662024693887	0.354551105464146
MR-PCA	acetate	HMDB0000042	guanidinoacetate	HMDB0000128	met-d-Acetate	GCST90200384	15:43683941-44183941	-0.0013125708002879	0.576947471432502	0.998184793027168
MR-PCA	acetate	HMDB0000042	guanidinoacetate	HMDB0000128	met-d-Acetate	GCST90200384	20:23910811-24695002	-0.304584438519505	0.280970067407313	0.278344465504458
MR-PCA	acetate	HMDB0000042	guanidinoacetate	HMDB0000128	met-d-Acetate	GCST90200384	20:24698737-26432690	0.0542040028537931	0.209735932173142	0.796067906542863
MR-PCA	acetate	HMDB0000042	guanidinoacetate	HMDB0000128	met-d-Acetate	GCST90200384	20:32973832-34017690	0.186863869988311	0.481660594800149	0.698047439418253
MR-PCA	glycine	HMDB0000123	cytidine	HMDB0000089	M32338	GCST90200429	2:211289363-212090389	-0.0552005025342894	0.0421404793207604	0.190224138001878
MR-PCA	eicosapentaenoate (epa; 20:5n3)	HMDB0001999	phosphoethanolamine	HMDB0000224	M18467	GCST90200281	11:61330635-61830635	0.0939223192034454	0.0926486076808817	0.310703124611547
MR-PCA	ornithine	HMDB0000214	1-methylxanthine	HMDB0010738	bioa_014	GCST90199763	2:219037276-219805573	0.186223927391598	0.271049765996106	0.492053113974247
MR-PCA	ornithine	HMDB0000214	1-methylxanthine	HMDB0010738	bioa_014	GCST90199763	4:144415809-145209327	-0.908433824687216	0.295158420375617	0.0020854610844472
MR-PCA	ornithine	HMDB0000214	1-methylxanthine	HMDB0010738	bioa_014	GCST90199763	6:131638147-132138147	-0.162726663499972	0.240806403493916	0.499194806046035
MR-PCA	ornithine	HMDB0000214	1-methylxanthine	HMDB0010738	bioa_014	GCST90199763	10:97138162-97638162	0.379852642387343	0.291403215143845	0.192394104408972
MR-PCA	ornithine	HMDB0000214	1-methylxanthine	HMDB0010738	bioa_014	GCST90199763	12:46964292-47464292	0.189292690558708	0.215069401005343	0.378779674470564
MR-PCA	ornithine	HMDB0000214	1-methylxanthine	HMDB0010738	bioa_014	GCST90199763	12:132819894-133319894	-0.13944044606991	0.303055443335427	0.64543346296628
MR-PCA	ornithine	HMDB0000214	1-methylxanthine	HMDB0010738	bioa_014	GCST90199763	19:12789284-13289284	-0.247603023515215	0.262093978757585	0.344806520015839
MR-PCA	creatinine	HMDB0000562	beta-citrylglutamate	HMDB0241915	M00513	GCST90199911	7:23845366-24345366	-0.155584375767603	0.136388659096935	0.253976985651116
MR-PCA	methionine	HMDB0000696	1,7-dimethylurate	HMDB0011103	bioa_013	M34400	5:89993899-90493899	-0.414462347365555	0.268637659064773	0.122871931085225
MR-PCA	methionine	HMDB0000696	1,7-dimethylurate	HMDB0011103	bioa_013	M34400	10:81796208-82296208	0.249180812208816	0.320654614939732	0.437099569880319
MR-PCA	methionine	HMDB0000696	1,7-dimethylurate	HMDB0011103	bioa_013	M34400	12:46900176-47464292	0.346923603976159	0.254743020723192	0.173242971703008
MR-PCA	methionine	HMDB0000696	1,7-dimethylurate	HMDB0011103	bioa_013	M34400	12:56615040-57115040	0.205865336176768	0.360742197728499	0.568222256589432
MR-PCA	caffeine	HMDB0001847	methionine sulfoxide	HMDB0002005	M00569	GCST90199625	7:17037106-17537106	-0.0441479479354794	0.126367069312521	0.726816988294777
MR-PCA	caffeine	HMDB0001847	methionine sulfoxide	HMDB0002005	M00569	GCST90199625	15:74777880-75277880	0.0805260545860435	0.140106091913863	0.565460008806414
MR-PCA	inosine	HMDB0000195	4-hydroxyphenylpyruvate	HMDB0000707	M01123	GCST90200300	6:85876680-86677325	-0.0323607787092102	0.0699363418488573	0.643566775949206
MR-PCA	3-methyl-2-oxobutyrate	HMDB0000019	acetate	HMDB0000042	GCST90199677	met-d-Acetate	4:88953670-89453670	-0.0563443294077568	0.0236736494315858	0.0173105667456987
MR-PCA	creatine	HMDB0000064	tryptophan	HMDB0000929	M27718	M00054	2:211346498-211846498	0.0162380375000065	0.127334464088581	0.898526690219458
MR-PCA	acetoacetate	HMDB0000060	asparagine	HMDB0000168	met-d-Acetoacetate	M34283	1:230046470-230546470	-0.710100429633957	0.530601772122381	0.180801070412623
MR-PCA	acetoacetate	HMDB0000060	asparagine	HMDB0000168	met-d-Acetoacetate	M34283	5:41395751-42449922	0.200768672636024	0.373522103452292	0.590921282823196
MR-PCA	acetoacetate	HMDB0000060	asparagine	HMDB0000168	met-d-Acetoacetate	M34283	8:8933102-9433102	0.180088022845429	0.534287927891606	0.736070352600231
MR-PCA	acetoacetate	HMDB0000060	asparagine	HMDB0000168	met-d-Acetoacetate	M34283	10:113686244-114186244	0.734483761242392	0.581006317413227	0.206173336508849
MR-PCA	acetoacetate	HMDB0000060	asparagine	HMDB0000168	met-d-Acetoacetate	M34283	11:116373213-116873213	-1.1928363786905	0.374749273612987	0.0014574493293166
MR-PCA	acetoacetate	HMDB0000060	asparagine	HMDB0000168	met-d-Acetoacetate	M34283	12:122333527-122833527	-0.522232868837793	0.556899477767055	0.348372547836867
MR-PCA	bilirubin (z,z)	HMDB0000054	threonine	HMDB0000167	GCST90200704	bioa_019	2:233988949-235124783	0.002347550447932	0.0118380587512908	0.842806161892202
MR-PCA	bilirubin (z,z)	HMDB0000054	threonine	HMDB0000167	GCST90200704	bioa_019	12:21093886-21593886	-0.116255711303858	0.0688376332064386	0.0912501995113834
MR-PCA	retinol (vitamin a)	HMDB0000305	ornithine	HMDB0000214	GCST90200405	bioa_014	18:28939457-29439457	-0.0109148932253841	0.0765586657872848	0.886630573465049
MR-PCA	paraxanthine	HMDB0001860	mannose	HMDB0000169	GCST90199654	GCST90200435	19:41091229-41591229	-0.0656883899102537	0.0914127334889743	0.472392809695869
MR-PCA	3-aminoisobutyrate	HMDB0002166	theobromine	HMDB0002825	GCST90200310	M18392	5:34511619-35593952	0.0516138612851089	0.0269721908366653	0.0556718686710684
MR-PCA	3-aminoisobutyrate	HMDB0002166	theobromine	HMDB0002825	GCST90200310	M18392	12:89320-602261	-0.0048968309503884	0.0785302157879418	0.950279325386242
MR-PCA	n-stearoyl-sphingosine (d18:1/18:0)*	HMDB0004950	5-oxoproline	HMDB0000267	GCST90200341	M01494	10:64645010-65401382	-0.1306307154967	0.174138486386376	0.453161844346446
MR-PCA	n-stearoyl-sphingosine (d18:1/18:0)*	HMDB0004950	5-oxoproline	HMDB0000267	GCST90200341	M01494	14:63982220-64482220	0.40219066504947	0.180390244639016	0.0257767447762195
MR-PCA	n-stearoyl-sphingosine (d18:1/18:0)*	HMDB0004950	5-oxoproline	HMDB0000267	GCST90200341	M01494	18:55052269-55552269	0.05516838227602	0.132325386099294	0.676740891421377
MR-PCA	phenylalanine	HMDB0000159	histidine	HMDB0000177	met-d-Phe	M00059	6:17868392-18368392	0.688858847683891	0.58579413042065	0.239618786361591
MR-PCA	phenylalanine	HMDB0000159	histidine	HMDB0000177	met-d-Phe	M00059	11:57019429-57519429	0.58689478551521	0.346376438327612	0.090192288302842
MR-PCA	phenylalanine	HMDB0000159	histidine	HMDB0000177	met-d-Phe	M00059	12:56671418-57171418	0.997930819042489	0.610248404933864	0.101989056911062
MR-PCA	phenylalanine	HMDB0000159	histidine	HMDB0000177	met-d-Phe	M00059	12:102890425-104124563	-0.210180542441117	0.149234482804957	0.159015243480874
MR-PCA	phenylalanine	HMDB0000159	histidine	HMDB0000177	met-d-Phe	M00059	14:55161744-55661744	-0.202931828064733	0.358337309610052	0.571179599754565
MR-PCA	phenylalanine	HMDB0000159	histidine	HMDB0000177	met-d-Phe	M00059	16:16004626-16504626	0.207368605156241	0.569746901013776	0.715883261597035
MR-PCA	retinol (vitamin a)	HMDB0000305	3-hydroxybutyrate (bhba)	HMDB0000011	GCST90200405	met-d-bOHbutyrate	18:28939457-29439457	0.0060819838895807	0.027200425964162	0.823069460741678
MR-PCA	retinol (vitamin a)	HMDB0000305	3-hydroxybutyrate (bhba)	HMDB0000011	GCST90200405	met-d-bOHbutyrate	20:38915692-39415692	0.0728337875101398	0.0280510385873845	0.0094186081054277
MR-PCA	phenylalanine	HMDB0000159	dehydroepiandrosterone sulfate (dhea-s)	HMDB0001032	bioa_016	GCST90199673	3:186202917-186702917	0.114953227544732	0.334455701914787	0.731070105852613
MR-PCA	phenylalanine	HMDB0000159	dehydroepiandrosterone sulfate (dhea-s)	HMDB0001032	bioa_016	GCST90199673	4:155231289-155731289	0.513877546495977	0.397289306900104	0.19585225392189
MR-PCA	phenylalanine	HMDB0000159	dehydroepiandrosterone sulfate (dhea-s)	HMDB0001032	bioa_016	GCST90199673	4:186893802-187393802	0.501009735890856	0.224753585012964	0.0258038426369564
MR-PCA	phenylalanine	HMDB0000159	dehydroepiandrosterone sulfate (dhea-s)	HMDB0001032	bioa_016	GCST90199673	5:176539719-177067143	0.242893423709106	0.306716273220701	0.42840984804776
MR-PCA	phenylalanine	HMDB0000159	dehydroepiandrosterone sulfate (dhea-s)	HMDB0001032	bioa_016	GCST90199673	6:52381188-52881188	1.10772197829221	0.468865430771183	0.018149279930056
MR-PCA	phenylalanine	HMDB0000159	dehydroepiandrosterone sulfate (dhea-s)	HMDB0001032	bioa_016	GCST90199673	11:57020509-57520509	-0.54508675136537	0.428788207173352	0.203648231323791
MR-PCA	phenylalanine	HMDB0000159	dehydroepiandrosterone sulfate (dhea-s)	HMDB0001032	bioa_016	GCST90199673	12:103007876-103562619	-0.0652891614354634	0.190227389142318	0.731435660856295
MR-PCA	phenylalanine	HMDB0000159	dehydroepiandrosterone sulfate (dhea-s)	HMDB0001032	bioa_016	GCST90199673	14:55086875-55586875	0.369177140213173	0.501030744313524	0.461222511808083
MR-PCA	phenylalanine	HMDB0000159	dehydroepiandrosterone sulfate (dhea-s)	HMDB0001032	bioa_016	GCST90199673	19:45142254-45642254	0.473534797360295	0.465103762937876	0.308617504941778
MR-PCA	7-methylxanthine	HMDB0001991	leucine	HMDB0000687	GCST90199754	met-d-Leu	1:197801712-198301712	-0.0047437216162354	0.0299167667190211	0.874012409046607
MR-PCA	7-methylxanthine	HMDB0001991	leucine	HMDB0000687	GCST90199754	met-d-Leu	15:74777880-75578595	0.0339896020704673	0.0309701259351786	0.272424448677479
MR-PCA	docosapentaenoate (n6 dpa; 22:5n6)	HMDB0001976	serine	HMDB0000187	GCST90199796	M32315	11:61347212-61847212	-0.0620873557719832	0.101354688565921	0.540157344359244
MR-PCA	spermidine	HMDB0001257	3-(4-hydroxyphenyl)lactate	HMDB0000755	bioa_033	GCST90200371	1:247760300-248289451	0.0019221627356704	0.0814228103856616	0.981165946947009
MR-PCA	spermidine	HMDB0001257	3-(4-hydroxyphenyl)lactate	HMDB0000755	bioa_033	GCST90200371	19:54070939-54570939	-0.102839065201549	0.10576669187259	0.330891398897403
MR-PCA	urate	HMDB0000289	glutamine	HMDB0000641	GCST90200307	bioa_006	4:9672167-10439135	-0.0098985632973949	0.017748544829751	0.577041567590522
MR-PCA	urate	HMDB0000289	glutamine	HMDB0000641	GCST90200307	bioa_006	4:88802323-89302323	-0.0800327227828806	0.0405692044064009	0.0485245445884387
MR-PCA	alanine	HMDB0000161	leucine	HMDB0000687	met-d-Ala	bioa_011	1:206970800-207470800	-0.187142633172446	0.102850618647785	0.0688263912188951
MR-PCA	alanine	HMDB0000161	leucine	HMDB0000687	met-d-Ala	bioa_011	2:27480940-28253616	0.84006918904598	0.0953615945156028	1.2592628211593399e-18
MR-PCA	alanine	HMDB0000161	leucine	HMDB0000687	met-d-Ala	bioa_011	2:64970910-65916674	-0.31493548228935	0.0831335947363811	0.0001516780626103
MR-PCA	alanine	HMDB0000161	leucine	HMDB0000687	met-d-Ala	bioa_011	3:122879946-123379946	0.158003153989256	0.164660883570007	0.337273172225156
MR-PCA	alanine	HMDB0000161	leucine	HMDB0000687	met-d-Ala	bioa_011	3:159754026-160551365	0.259768168465205	0.135312391127758	0.0548874254026036
MR-PCA	alanine	HMDB0000161	leucine	HMDB0000687	met-d-Ala	bioa_011	4:88958565-89458565	-2.43197318794483	0.150277083099453	6.61942484246316e-59
MR-PCA	alanine	HMDB0000161	leucine	HMDB0000687	met-d-Ala	bioa_011	5:35692098-36469710	0.211756347657583	0.151547557029468	0.16232546597844
MR-PCA	alanine	HMDB0000161	leucine	HMDB0000687	met-d-Ala	bioa_011	6:20453952-20953952	0.451633862964529	0.134378065787609	0.000776834604183
MR-PCA	alanine	HMDB0000161	leucine	HMDB0000687	met-d-Ala	bioa_011	8:17128898-17669461	0.231633190597647	0.111063247438121	0.0370151311478147
MR-PCA	alanine	HMDB0000161	leucine	HMDB0000687	met-d-Ala	bioa_011	8:49725746-50225746	0.320680036506985	0.174093166324174	0.065474793513028
MR-PCA	alanine	HMDB0000161	leucine	HMDB0000687	met-d-Ala	bioa_011	8:117935733-118435733	0.286610497394402	0.136497958257009	0.0357515418250288
MR-PCA	alanine	HMDB0000161	leucine	HMDB0000687	met-d-Ala	bioa_011	8:145497920-145997920	-0.0617554715877424	0.151527418449692	0.683601790590544
MR-PCA	alanine	HMDB0000161	leucine	HMDB0000687	met-d-Ala	bioa_011	9:4033137-4533137	0.303398613618957	0.138126074584336	0.0280537471955997
MR-PCA	alanine	HMDB0000161	leucine	HMDB0000687	met-d-Ala	bioa_011	11:8005408-8505408	0.250785779613986	0.123176921118447	0.0417523377315268
MR-PCA	alanine	HMDB0000161	leucine	HMDB0000687	met-d-Ala	bioa_011	12:46544011-47796599	0.273401239350254	0.0715471309835604	0.0001327636851267
MR-PCA	alanine	HMDB0000161	leucine	HMDB0000687	met-d-Ala	bioa_011	12:56610577-57110577	0.341911288434691	0.0740822059050892	3.92535964062224e-06
MR-PCA	alanine	HMDB0000161	leucine	HMDB0000687	met-d-Ala	bioa_011	12:59740767-60240767	0.518491314176936	0.124723940862903	3.22296878609547e-05
MR-PCA	alanine	HMDB0000161	leucine	HMDB0000687	met-d-Ala	bioa_011	12:122367989-122867989	0.146528558347151	0.145032499557184	0.312344236505179
MR-PCA	alanine	HMDB0000161	leucine	HMDB0000687	met-d-Ala	bioa_011	16:69383883-70933639	-0.554322188166407	0.077507935306429	8.56397560228215e-13
MR-PCA	alanine	HMDB0000161	leucine	HMDB0000687	met-d-Ala	bioa_011	17:79391534-79891534	0.266317841252547	0.155986741571485	0.0877643084694128
MR-PCA	alanine	HMDB0000161	leucine	HMDB0000687	met-d-Ala	bioa_011	21:32796216-33296216	-0.0416100726838709	0.188966898366502	0.825717203106967
MR-PCA	alanine	HMDB0000161	leucine	HMDB0000687	met-d-Ala	bioa_011	22:18934095-19434095	-0.0879116937442783	0.186795802905876	0.637905037584187
MR-PCA	leucine	HMDB0000687	glutamine	HMDB0000641	M00060	bioa_006	4:88976422-89476422	0.0082705005272262	0.0335911408253197	0.805519081660315
MR-PCA	leucine	HMDB0000687	glutamine	HMDB0000641	M00060	bioa_006	6:45295851-45795851	0.0443572289150913	0.0576883271823999	0.441945739591672
MR-PCA	cystine	HMDB0000192	n-acetylornithine	HMDB0003357	M31454	bioa_023	22:24745202-25245202	0.0101066727702123	0.0308781424788224	0.74343470440635
MR-PCA	alpha-ketoglutarate	HMDB0000208	4-hydroxyphenylpyruvate	HMDB0000707	GCST90200455	GCST90200300	20:44931392-45517926	-0.0269979380073796	0.0751105445434365	0.719263925375753
MR-PCA	valine	HMDB0000883	urate	HMDB0000289	M01649	M01604	4:88976422-89476422	-0.201323037142323	0.153121414372349	0.188579319565065
MR-PCA	phosphoethanolamine	HMDB0000224	1-(1-enyl-stearoyl)-2-arachidonoyl-gpe (p-18:0/20:4)*	HMDB0005779	GCST90200281	GCST90200058	1:21573292-22073292	0.040134906520064	0.0783593815140167	0.608517908003021
MR-PCA	phosphoethanolamine	HMDB0000224	1-(1-enyl-stearoyl)-2-arachidonoyl-gpe (p-18:0/20:4)*	HMDB0005779	GCST90200281	GCST90200058	1:27206842-27706842	0.4102984599408	0.120493585227822	0.0006612826632742
MR-PCA	cystine	HMDB0000192	adenosine 5'-diphosphate (adp)	HMDB0001341	M31454	GCST90200355	22:24745202-25245202	-0.146405871096177	0.0776396613765219	0.0593340702235501
MR-PCA	1-(1-enyl-stearoyl)-2-arachidonoyl-gpe (p-18:0/20:4)*	HMDB0005779	adenosine 5'-monophosphate (amp)	HMDB0000045	GCST90200058	GCST90200356	11:61307803-62000560	-0.027284621056177	0.0559117390217734	0.625553737731556
MR-PCA	1-(1-enyl-stearoyl)-2-arachidonoyl-gpe (p-18:0/20:4)*	HMDB0005779	adenosine 5'-monophosphate (amp)	HMDB0000045	GCST90200058	GCST90200356	19:45162079-45662079	0.129280580404595	0.0858080327305556	0.131906646908129
MR-PCA	1-(1-enyl-stearoyl)-2-arachidonoyl-gpe (p-18:0/20:4)*	HMDB0005779	adenosine 5'-monophosphate (amp)	HMDB0000045	GCST90200058	GCST90200356	19:55491205-55991205	0.237038672502689	0.0855027181223669	0.005566273798084
MR-PCA	5,6-dihydrothymine	HMDB0000079	mannose	HMDB0000169	GCST90200339	M00584	22:50721854-51221854	0.0420747767107436	0.146811982493505	0.774426633981336
MR-PCA	2-hydroxyglutarate	HMDB0059655	mannose	HMDB0000169	GCST90199865	GCST90200435	2:242459363-242959363	-0.138495806605451	0.10198873038654	0.174478896284746
MR-PCA	2-hydroxyglutarate	HMDB0059655	mannose	HMDB0000169	GCST90199865	GCST90200435	14:91386532-91886532	-0.0096450109741946	0.0989031193696823	0.922313622655544
MR-PCA	orotate	HMDB0000226	phenylethylamine	HMDB0012275	GCST90200392	bioa_015	3:123305909-124961335	-0.0106435406890549	0.0314910556559888	0.735373624274251
MR-PCA	orotate	HMDB0000226	phenylethylamine	HMDB0012275	GCST90200392	bioa_015	7:32831514-33590783	0.0405539419387611	0.0470286351527457	0.388509001873779
MR-PCA	s-1-pyrroline-5-carboxylate	HMDB0001301	orotidine	HMDB0000788	GCST90200381	GCST90200681	1:18949448-19449448	-0.0632756393396189	0.0799719166894603	0.428813729918327
MR-PCA	s-1-pyrroline-5-carboxylate	HMDB0001301	orotidine	HMDB0000788	GCST90200381	GCST90200681	8:144432748-145014955	-0.0167839713009088	0.0417251650677378	0.687499630928668
MR-PCA	acetate	HMDB0000042	retinol (vitamin a)	HMDB0000305	met-d-Acetate	GCST90200405	2:27480940-27980940	-1.67348645759721	0.479530700544699	0.0004833059058822
MR-PCA	acetate	HMDB0000042	retinol (vitamin a)	HMDB0000305	met-d-Acetate	GCST90200405	2:136358646-136858646	-0.512544192818082	0.566769745901322	0.365822961046771
MR-PCA	acetate	HMDB0000042	retinol (vitamin a)	HMDB0000305	met-d-Acetate	GCST90200405	9:4513491-5013491	-0.154557022920364	0.278519002189144	0.578946291181841
MR-PCA	acetate	HMDB0000042	retinol (vitamin a)	HMDB0000305	met-d-Acetate	GCST90200405	12:111634608-112523499	-0.24564198957605	0.433442516515578	0.570902162617715
MR-PCA	acetate	HMDB0000042	retinol (vitamin a)	HMDB0000305	met-d-Acetate	GCST90200405	12:112590766-113090766	-0.352257516276352	0.49945209943875	0.480631096540429
MR-PCA	acetate	HMDB0000042	retinol (vitamin a)	HMDB0000305	met-d-Acetate	GCST90200405	15:43683941-44183941	-0.448655098815639	0.576598914596821	0.436506501535705
MR-PCA	acetate	HMDB0000042	retinol (vitamin a)	HMDB0000305	met-d-Acetate	GCST90200405	20:23910811-24695002	0.0803093320263505	0.280821649994411	0.774893558293346
MR-PCA	acetate	HMDB0000042	retinol (vitamin a)	HMDB0000305	met-d-Acetate	GCST90200405	20:24698737-26432690	-0.287197962197576	0.209602364333721	0.170623283360953
MR-PCA	acetate	HMDB0000042	retinol (vitamin a)	HMDB0000305	met-d-Acetate	GCST90200405	20:32973832-34017690	0.23695076648367	0.48141325200943	0.622579192189495
MR-PCA	histidine	HMDB0000177	glycine	HMDB0000123	met-d-His	M32338	1:168963261-169463261	-1.32496253326295	0.616541421729669	0.0316324690983537
MR-PCA	histidine	HMDB0000177	glycine	HMDB0000123	met-d-His	M32338	2:27491237-27991237	0.92887427348863	0.475337275258411	0.0506849884486719
MR-PCA	histidine	HMDB0000177	glycine	HMDB0000123	met-d-His	M32338	2:211290507-212074453	-5.82662309355038	0.331036719128598	2.41422558154773e-69
MR-PCA	histidine	HMDB0000177	glycine	HMDB0000123	met-d-His	M32338	3:148408762-149190142	-0.529016263960252	0.294831352548775	0.0727650989535726
MR-PCA	histidine	HMDB0000177	glycine	HMDB0000123	met-d-His	M32338	8:145389726-145889726	-0.275362712748668	0.552106316581344	0.617955914631432
MR-PCA	histidine	HMDB0000177	glycine	HMDB0000123	met-d-His	M32338	12:46932531-47432531	1.23017257622041	0.641503085029939	0.0551565557688849
MR-PCA	histidine	HMDB0000177	glycine	HMDB0000123	met-d-His	M32338	12:56610020-57110020	0.0996136217350073	0.370786894240418	0.78819545635985
MR-PCA	histidine	HMDB0000177	glycine	HMDB0000123	met-d-His	M32338	12:95659569-96755187	-0.0743198020236988	0.168160059582638	0.658519089163637
MR-PCA	histidine	HMDB0000177	glycine	HMDB0000123	met-d-His	M32338	14:21241151-21765620	-0.409294588704456	0.319888185465731	0.200723619000913
MR-PCA	histidine	HMDB0000177	glycine	HMDB0000123	met-d-His	M32338	14:94599201-95099201	0.690927068682766	0.524174061980764	0.187461721783588
MR-PCA	histidine	HMDB0000177	glycine	HMDB0000123	met-d-His	M32338	15:43028726-45092210	-0.108528682563847	0.517051437205744	0.833746347331335
MR-PCA	histidine	HMDB0000177	glycine	HMDB0000123	met-d-His	M32338	20:38915692-39415692	-0.48208566222384	0.594312570634058	0.417270819902904
MR-PCA	eicosapentaenoate (epa; 20:5n3)	HMDB0001999	methionine	HMDB0000696	M18467	bioa_013	11:61330635-61830635	-0.0302146537342405	0.0478060380108929	0.52736995960199
MR-PCA	glutamine	HMDB0000641	cortisone	HMDB0002802	met-d-Gln	M01769	1:213912734-214412734	-0.427479450423041	0.504477951333154	0.396788955110471
MR-PCA	glutamine	HMDB0000641	cortisone	HMDB0002802	met-d-Gln	M01769	2:26939063-28767861	0.13876196207969	0.216183057156307	0.520955962881792
MR-PCA	glutamine	HMDB0000641	cortisone	HMDB0002802	met-d-Gln	M01769	2:190998205-192033792	-0.434204542000271	0.271143764290023	0.10929250155498
MR-PCA	glutamine	HMDB0000641	cortisone	HMDB0002802	met-d-Gln	M01769	2:211168890-211668890	0.231896081206849	0.607101319225417	0.702481674016149
MR-PCA	glutamine	HMDB0000641	cortisone	HMDB0002802	met-d-Gln	M01769	3:38941335-39441335	0.0212061537632414	0.647534401035131	0.973874687315075
MR-PCA	glutamine	HMDB0000641	cortisone	HMDB0002802	met-d-Gln	M01769	3:52085887-52937605	0.440132536475527	0.734935364051315	0.549257949459464
MR-PCA	glutamine	HMDB0000641	cortisone	HMDB0002802	met-d-Gln	M01769	3:159689586-160441236	0.513698792772542	0.401975029188078	0.201271614461413
MR-PCA	glutamine	HMDB0000641	cortisone	HMDB0002802	met-d-Gln	M01769	5:55611894-56111894	-0.212289236933758	0.52289156562298	0.684749259207695
MR-PCA	glutamine	HMDB0000641	cortisone	HMDB0002802	met-d-Gln	M01769	6:20425792-20925792	0.786480267704574	0.532423025539905	0.139629596621653
MR-PCA	glutamine	HMDB0000641	cortisone	HMDB0002802	met-d-Gln	M01769	6:41265224-41765224	-0.486271176625773	0.562732825300125	0.387519545115596
MR-PCA	glutamine	HMDB0000641	cortisone	HMDB0002802	met-d-Gln	M01769	6:56020405-56520405	1.06481120749846	0.613559779775099	0.0826585667215813
MR-PCA	glutamine	HMDB0000641	cortisone	HMDB0002802	met-d-Gln	M01769	6:126492728-127693092	1.06174396871529	0.48845684340439	0.0297299300084341
MR-PCA	glutamine	HMDB0000641	cortisone	HMDB0002802	met-d-Gln	M01769	6:131635614-132135614	-0.508385523073975	0.466583393997198	0.275892918437737
MR-PCA	glutamine	HMDB0000641	cortisone	HMDB0002802	met-d-Gln	M01769	7:72772933-73272933	-0.368866506482131	0.321777468972665	0.251654340560279
MR-PCA	glutamine	HMDB0000641	cortisone	HMDB0002802	met-d-Gln	M01769	8:17124777-17669461	-0.148207198662054	0.378771760008525	0.695587579176004
MR-PCA	glutamine	HMDB0000641	cortisone	HMDB0002802	met-d-Gln	M01769	8:126231747-126731747	0.664352990100886	0.842844569785212	0.430563839187701
MR-PCA	glutamine	HMDB0000641	cortisone	HMDB0002802	met-d-Gln	M01769	9:4040541-4540541	0.863022065373991	0.471544231586015	0.0672194631814375
MR-PCA	glutamine	HMDB0000641	cortisone	HMDB0002802	met-d-Gln	M01769	9:21884172-22384172	0.444859097093719	0.466308379618414	0.34008266222481
MR-PCA	glutamine	HMDB0000641	cortisone	HMDB0002802	met-d-Gln	M01769	10:98828483-99609412	0.113604734931411	0.201753832296609	0.573376403459828
MR-PCA	glutamine	HMDB0000641	cortisone	HMDB0002802	met-d-Gln	M01769	10:114535278-115035278	0.0231820830774345	0.608478610364653	0.969609198712886
MR-PCA	glutamine	HMDB0000641	cortisone	HMDB0002802	met-d-Gln	M01769	11:8005408-8505408	0.0328402682883864	0.366947109710108	0.928687797862052
MR-PCA	glutamine	HMDB0000641	cortisone	HMDB0002802	met-d-Gln	M01769	11:18148958-18648958	-0.481674669016785	0.544476356636956	0.376341803867339
MR-PCA	glutamine	HMDB0000641	cortisone	HMDB0002802	met-d-Gln	M01769	11:73860169-74360169	-0.0008670492911474	0.625449683658781	0.998893907792499
MR-PCA	glutamine	HMDB0000641	cortisone	HMDB0002802	met-d-Gln	M01769	12:4051876-4551876	-0.295255881137963	0.490183466065681	0.546949507008169
MR-PCA	glutamine	HMDB0000641	cortisone	HMDB0002802	met-d-Gln	M01769	12:46377388-47736079	0.0371427548438353	0.226824693363347	0.869927221057085
MR-PCA	glutamine	HMDB0000641	cortisone	HMDB0002802	met-d-Gln	M01769	12:55949170-57674145	-0.149171724565101	0.0859989493497857	0.0828159108498127
MR-PCA	glutamine	HMDB0000641	cortisone	HMDB0002802	met-d-Gln	M01769	12:59330993-60240767	-0.393309128390115	0.297965877000221	0.186841549811022
MR-PCA	glutamine	HMDB0000641	cortisone	HMDB0002802	met-d-Gln	M01769	12:121134495-121634495	-0.186868573064326	0.61951205980469	0.762927797431641
MR-PCA	glutamine	HMDB0000641	cortisone	HMDB0002802	met-d-Gln	M01769	14:21242229-21782312	0.0909629288171613	0.358042462106804	0.799452094405428
MR-PCA	glutamine	HMDB0000641	cortisone	HMDB0002802	met-d-Gln	M01769	14:74940531-75440531	-0.0015677243792764	0.602459029361395	0.997923739864195
MR-PCA	glutamine	HMDB0000641	cortisone	HMDB0002802	met-d-Gln	M01769	14:100545139-101045139	-0.0246334272213793	0.673806261247517	0.970836937720735
MR-PCA	glutamine	HMDB0000641	cortisone	HMDB0002802	met-d-Gln	M01769	16:70118909-70618909	0.25747035962039	0.689288581048745	0.708753594182963
MR-PCA	glutamine	HMDB0000641	cortisone	HMDB0002802	met-d-Gln	M01769	17:25345818-25845818	0.38722130012257	0.533194346697254	0.467698278355166
MR-PCA	glutamine	HMDB0000641	cortisone	HMDB0002802	met-d-Gln	M01769	18:31306350-31806350	0.409849146207948	0.553982991077903	0.459407633623213
MR-PCA	glutamine	HMDB0000641	cortisone	HMDB0002802	met-d-Gln	M01769	20:55862882-56362882	0.789254459795299	0.490158876295796	0.107353917718386
MR-PCA	glutamine	HMDB0000641	cortisone	HMDB0002802	met-d-Gln	M01769	22:44074730-44574730	0.880448902320778	0.547936286654128	0.108088285984491
MR-PCA	dehydroepiandrosterone sulfate (dhea-s)	HMDB0001032	bilirubin (z,z)	HMDB0000054	M32425	M27716	7:98868801-99739571	-0.197482144845729	0.124559206811321	0.112864583556572
MR-PCA	dehydroepiandrosterone sulfate (dhea-s)	HMDB0001032	bilirubin (z,z)	HMDB0000054	M32425	M27716	19:48115523-48615523	0.0773991678047814	0.123281684156394	0.53011941360669
MR-PCA	taurine	HMDB0000251	cytidine	HMDB0000089	bioa_034	GCST90200429	19:54074995-54574995	-0.0388614525983428	0.109110799537593	0.721716969362138
MR-PCA	s-1-pyrroline-5-carboxylate	HMDB0001301	isoleucine	HMDB0000172	GCST90200381	GCST90200399	1:18949448-19449448	0.0248567097757822	0.0788091265421423	0.752454968420398
MR-PCA	s-1-pyrroline-5-carboxylate	HMDB0001301	isoleucine	HMDB0000172	GCST90200381	GCST90200399	8:144432748-145014955	-0.0201388131565145	0.0411182242253798	0.624290801591332
MR-PCA	lactate	HMDB0000190	glycochenodeoxycholate	HMDB0000637	met-d-Lactate	GCST90200342	2:27348097-28101918	-0.261436469579596	0.419789612680013	0.533429267909946
MR-PCA	lactate	HMDB0000190	glycochenodeoxycholate	HMDB0000637	met-d-Lactate	GCST90200342	6:135171067-135671067	0.263240630896821	0.398137729081659	0.508497003010877
MR-PCA	lactate	HMDB0000190	glycochenodeoxycholate	HMDB0000637	met-d-Lactate	GCST90200342	8:106333124-106833124	0.306522212857921	0.518710724557345	0.554566698340473
MR-PCA	lactate	HMDB0000190	glycochenodeoxycholate	HMDB0000637	met-d-Lactate	GCST90200342	9:4513176-5186407	-0.0171484475684444	0.270636651356664	0.949477163083133
MR-PCA	lactate	HMDB0000190	glycochenodeoxycholate	HMDB0000637	met-d-Lactate	GCST90200342	10:2727379-3389269	-0.302630953056481	0.235536949687204	0.198842772214797
MR-PCA	lactate	HMDB0000190	glycochenodeoxycholate	HMDB0000637	met-d-Lactate	GCST90200342	11:118839742-119339742	-0.504289527081872	0.423291786393149	0.233515418029943
MR-PCA	lactate	HMDB0000190	glycochenodeoxycholate	HMDB0000637	met-d-Lactate	GCST90200342	12:111682800-113133476	-0.56093088932488	0.341479430925881	0.100455549954061
MR-PCA	lactate	HMDB0000190	glycochenodeoxycholate	HMDB0000637	met-d-Lactate	GCST90200342	20:8379807-8879807	0.814837527113779	0.361417780412077	0.0241610551270161
MR-PCA	lactate	HMDB0000190	glycochenodeoxycholate	HMDB0000637	met-d-Lactate	GCST90200342	22:21708872-22208872	0.144283825885249	0.612995630619196	0.813917714336025
MR-PCA	myo-inositol	HMDB0000211	adenosine 5'-monophosphate (amp)	HMDB0000045	M19934	GCST90200356	16:24681798-25181798	0.0992542413070608	0.111754766089817	0.374463699836326
MR-PCA	myo-inositol	HMDB0000211	adenosine 5'-monophosphate (amp)	HMDB0000045	M19934	GCST90200356	19:18368867-18868867	0.105601029500626	0.132008069836635	0.423734613877674
MR-PCA	betaine	HMDB0000043	tyrosine	HMDB0000158	M03141	M01299	2:211337631-211837631	0.0260121586181141	0.0979211880309012	0.790513532868191
MR-PCA	betaine	HMDB0000043	tyrosine	HMDB0000158	M03141	M01299	5:78095798-78666416	-0.0354252628604171	0.0875580306377518	0.685777573249851
MR-PCA	betaine	HMDB0000043	tyrosine	HMDB0000158	M03141	M01299	12:30349-530349	-0.152102974269109	0.135109589936193	0.260260844906365
MR-PCA	betaine	HMDB0000043	tyrosine	HMDB0000158	M03141	M01299	21:44237404-44737404	0.195596028914971	0.114241467220466	0.0868730595838864
MR-PCA	creatinine	HMDB0000562	hippurate	HMDB0000714	bioa_026	GCST90199624	1:109627506-110127506	-0.230823224590188	0.448186351157478	0.606541710359163
MR-PCA	creatinine	HMDB0000562	hippurate	HMDB0000714	bioa_026	GCST90199624	2:73467567-73967567	-1.08257836597906	0.564015745972512	0.0549322639135618
MR-PCA	creatinine	HMDB0000562	hippurate	HMDB0000714	bioa_026	GCST90199624	2:121056440-121556440	-0.104452348385513	0.458269076515977	0.81970222437472
MR-PCA	creatinine	HMDB0000562	hippurate	HMDB0000714	bioa_026	GCST90199624	2:211315692-211815692	-0.0485048055822853	0.381661035990161	0.89887019362792
MR-PCA	creatinine	HMDB0000562	hippurate	HMDB0000714	bioa_026	GCST90199624	2:217404869-217904869	-0.801665999759798	0.401697763149051	0.0459671906782516
MR-PCA	creatinine	HMDB0000562	hippurate	HMDB0000714	bioa_026	GCST90199624	4:77118847-77618847	0.465270016624417	0.329432853047465	0.157850927264135
MR-PCA	creatinine	HMDB0000562	hippurate	HMDB0000714	bioa_026	GCST90199624	5:39171736-39671736	0.391257853654418	0.497127493239446	0.431260062471836
MR-PCA	creatinine	HMDB0000562	hippurate	HMDB0000714	bioa_026	GCST90199624	5:67795622-68295622	-0.200672577582635	0.398588769873664	0.614642526771999
MR-PCA	creatinine	HMDB0000562	hippurate	HMDB0000714	bioa_026	GCST90199624	5:176567143-177067143	0.147845750404999	0.372501468895719	0.69144136772927
MR-PCA	creatinine	HMDB0000562	hippurate	HMDB0000714	bioa_026	GCST90199624	6:43564625-44064625	0.0242672020417879	0.414625922626135	0.953328105966037
MR-PCA	creatinine	HMDB0000562	hippurate	HMDB0000714	bioa_026	GCST90199624	6:160442375-160942375	0.196888501210537	0.292758310137491	0.501246880960847
MR-PCA	creatinine	HMDB0000562	hippurate	HMDB0000714	bioa_026	GCST90199624	7:77297198-77797198	-0.0786315516047004	0.518204026669585	0.879393114183199
MR-PCA	creatinine	HMDB0000562	hippurate	HMDB0000714	bioa_026	GCST90199624	7:151157801-151657801	-0.293373351432564	0.380276455963768	0.440426101141657
MR-PCA	creatinine	HMDB0000562	hippurate	HMDB0000714	bioa_026	GCST90199624	8:23501151-24001151	0.78486321770217	0.508870448586537	0.122985280515325
MR-PCA	creatinine	HMDB0000562	hippurate	HMDB0000714	bioa_026	GCST90199624	11:30518678-31018678	0.0007849322405174	0.488779761247483	0.998718676392826
MR-PCA	creatinine	HMDB0000562	hippurate	HMDB0000714	bioa_026	GCST90199624	15:45399813-46200138	-0.0673570511529412	0.23593190523442	0.775265999882981
MR-PCA	creatinine	HMDB0000562	hippurate	HMDB0000714	bioa_026	GCST90199624	15:75279182-75779182	-0.389473344546158	0.519549514747023	0.453473586444962
MR-PCA	creatinine	HMDB0000562	hippurate	HMDB0000714	bioa_026	GCST90199624	15:75910951-76410951	0.235678184046594	0.437608838514237	0.590191175503392
MR-PCA	creatinine	HMDB0000562	hippurate	HMDB0000714	bioa_026	GCST90199624	16:20117645-20617645	0.223918371838417	0.409558018378911	0.584563038487658
MR-PCA	creatinine	HMDB0000562	hippurate	HMDB0000714	bioa_026	GCST90199624	17:37370347-37870347	-0.393250801241393	0.509736599876491	0.440423391835638
MR-PCA	creatinine	HMDB0000562	hippurate	HMDB0000714	bioa_026	GCST90199624	17:58724447-59700441	0.167545691097959	0.438297136599768	0.702264751651559
MR-PCA	creatinine	HMDB0000562	hippurate	HMDB0000714	bioa_026	GCST90199624	19:33119611-33619611	-0.012698235909216	0.414452646550485	0.975557783154914
MR-PCA	creatinine	HMDB0000562	hippurate	HMDB0000714	bioa_026	GCST90199624	22:40650077-41150077	-0.146504490479136	0.460877510689808	0.750574733888547
MR-PCA	glycine	HMDB0000123	betaine	HMDB0000043	met-d-Gly	M03141	1:11606378-12106378	-1.12850422909957	0.570404407799706	0.0478804085419495
MR-PCA	glycine	HMDB0000123	betaine	HMDB0000043	met-d-Gly	M03141	1:75982013-76482013	0.0384400884903053	0.37183501105386	0.917661843563794
MR-PCA	glycine	HMDB0000123	betaine	HMDB0000043	met-d-Gly	M03141	1:120004506-120504506	0.866836330382678	0.494200078339381	0.0794272504573385
MR-PCA	glycine	HMDB0000123	betaine	HMDB0000043	met-d-Gly	M03141	1:151589838-152089838	0.229909075892314	0.732854221215997	0.753735730794573
MR-PCA	glycine	HMDB0000123	betaine	HMDB0000043	met-d-Gly	M03141	2:165276338-165776338	0.361442896915798	0.528425743406146	0.493975538121913
MR-PCA	glycine	HMDB0000123	betaine	HMDB0000043	met-d-Gly	M03141	2:208538752-212979649	-0.196719478300397	0.0495559296721436	7.19796112445642e-05
MR-PCA	glycine	HMDB0000123	betaine	HMDB0000043	met-d-Gly	M03141	2:226790540-227290540	0.726321154441778	0.590424164325044	0.21863404739085
MR-PCA	glycine	HMDB0000123	betaine	HMDB0000043	met-d-Gly	M03141	3:12110357-12610357	-0.837821629181139	0.538936002547201	0.120045025303456
MR-PCA	glycine	HMDB0000123	betaine	HMDB0000043	met-d-Gly	M03141	3:48534270-49826414	-1.30151136876162	0.562928379898327	0.0207756320681898
MR-PCA	glycine	HMDB0000123	betaine	HMDB0000043	met-d-Gly	M03141	3:125116791-126249375	-0.383644057395183	0.173365221205489	0.0269028863011637
MR-PCA	glycine	HMDB0000123	betaine	HMDB0000043	met-d-Gly	M03141	4:89427537-89927537	0.878869156060532	0.609838714132828	0.149542267307218
MR-PCA	glycine	HMDB0000123	betaine	HMDB0000043	met-d-Gly	M03141	4:102676923-103438709	-0.478412256683419	0.479920572479046	0.31883385070407
MR-PCA	glycine	HMDB0000123	betaine	HMDB0000043	met-d-Gly	M03141	5:90005685-90505685	-0.409856184920707	0.505432774252505	0.417422250032724
MR-PCA	glycine	HMDB0000123	betaine	HMDB0000043	met-d-Gly	M03141	6:131620261-132120261	-0.347356168785266	0.749238809409362	0.642925692317977
MR-PCA	glycine	HMDB0000123	betaine	HMDB0000043	met-d-Gly	M03141	6:160518860-161018860	0.78077530855901	0.592271448136712	0.187412360820745
MR-PCA	glycine	HMDB0000123	betaine	HMDB0000043	met-d-Gly	M03141	7:55560073-56715237	-0.31664051671849	0.24465509500706	0.195585206564777
MR-PCA	glycine	HMDB0000123	betaine	HMDB0000043	met-d-Gly	M03141	8:8915380-9434231	-0.557153681986027	0.196121936435639	0.0044992981697372
MR-PCA	glycine	HMDB0000123	betaine	HMDB0000043	met-d-Gly	M03141	8:116710729-117210729	0.270046810329926	0.693263392987292	0.696884207221646
MR-PCA	glycine	HMDB0000123	betaine	HMDB0000043	met-d-Gly	M03141	8:126212070-126756694	0.395007355551685	0.363428498721628	0.277084751793221
MR-PCA	glycine	HMDB0000123	betaine	HMDB0000043	met-d-Gly	M03141	9:5668443-7086536	-0.404697537012918	0.194713922407944	0.0376705852058341
MR-PCA	glycine	HMDB0000123	betaine	HMDB0000043	met-d-Gly	M03141	12:115016-615016	-1.34119684532904	0.540424776653879	0.0130740555728462
MR-PCA	glycine	HMDB0000123	betaine	HMDB0000043	met-d-Gly	M03141	12:21136493-21636493	0.37101396155286	0.557409727685254	0.505664458720243
MR-PCA	glycine	HMDB0000123	betaine	HMDB0000043	met-d-Gly	M03141	12:46468358-47667420	0.0342378224690964	0.310796059375214	0.912281135776329
MR-PCA	glycine	HMDB0000123	betaine	HMDB0000043	met-d-Gly	M03141	12:56615338-57115338	0.528221955136699	0.396611404107803	0.182913580585084
MR-PCA	glycine	HMDB0000123	betaine	HMDB0000043	met-d-Gly	M03141	12:57516305-58016305	0.54308655941516	0.531460134284565	0.306839411873747
MR-PCA	glycine	HMDB0000123	betaine	HMDB0000043	met-d-Gly	M03141	12:59343804-59843804	-0.721280741144324	0.668839314206977	0.280852336009155
MR-PCA	glycine	HMDB0000123	betaine	HMDB0000043	met-d-Gly	M03141	14:100551720-101051720	0.428499496599807	0.81139631971729	0.597428989814009
MR-PCA	glycine	HMDB0000123	betaine	HMDB0000043	met-d-Gly	M03141	15:42451374-42951374	-1.26957958621633	0.605103948872401	0.0358947083854043
MR-PCA	glycine	HMDB0000123	betaine	HMDB0000043	met-d-Gly	M03141	15:43028726-44613739	-0.301129725739179	0.632442054269109	0.633976031546592
MR-PCA	glycine	HMDB0000123	betaine	HMDB0000043	met-d-Gly	M03141	15:58180763-58713267	1.12543840531551	0.378616715465265	0.002953846546367
MR-PCA	glycine	HMDB0000123	betaine	HMDB0000043	met-d-Gly	M03141	16:79678196-80178196	0.417885454077089	0.630245102250567	0.507297069546713
MR-PCA	glycine	HMDB0000123	betaine	HMDB0000043	met-d-Gly	M03141	16:80626853-81422810	-0.0420793477155841	0.240959021552305	0.861368176873812
MR-PCA	glycine	HMDB0000123	betaine	HMDB0000043	met-d-Gly	M03141	17:45235982-45996386	-0.535599331749357	0.453454983045382	0.237542282931145
MR-PCA	glycine	HMDB0000123	betaine	HMDB0000043	met-d-Gly	M03141	19:17984588-18484588	-0.429777149098974	0.479934661195777	0.370524697658339
MR-PCA	glycine	HMDB0000123	betaine	HMDB0000043	met-d-Gly	M03141	19:33473705-33973705	0.642806920283281	0.492753529219571	0.192056285211009
MR-PCA	s-1-pyrroline-5-carboxylate	HMDB0001301	creatine	HMDB0000064	GCST90200381	GCST90200323	1:18949448-19449448	-0.020706526882297	0.0786677443437377	0.792384903758471
MR-PCA	s-1-pyrroline-5-carboxylate	HMDB0001301	creatine	HMDB0000064	GCST90200381	GCST90200323	8:144432748-145014955	0.0102640981707175	0.0410417562416088	0.802518401997619
MR-PCA	threonine	HMDB0000167	acetylphosphate	HMDB0001494	GCST90200432	M15488	2:27589369-28089369	0.0147459784759063	0.166840638521333	0.92957178502389
MR-PCA	threonine	HMDB0000167	acetylphosphate	HMDB0001494	GCST90200432	M15488	14:100594368-101094368	-0.0097714734159732	0.255266677469394	0.969464858436702
MR-PCA	alpha-ketoglutaramate*	HMDB0001552	5-oxoproline	HMDB0000267	GCST90199885	M01494	3:99879368-100379368	0.0596181204024823	0.0791470769347659	0.451295260064707
MR-PCA	trans-urocanate	HMDB0000301	oleate (18:1n9)	HMDB0000207	GCST90200416	M01359	8:17963874-18463874	0.0570542111433661	0.13891692034548	0.681287079167411
MR-PCA	trans-urocanate	HMDB0000301	oleate (18:1n9)	HMDB0000207	GCST90200416	M01359	12:96124750-96624750	-0.0062878069189919	0.0552973173042581	0.90946841667956
MR-PCA	leucine	HMDB0000687	theobromine	HMDB0002825	bioa_011	GCST90199644	2:27480940-27980940	0.0065042363949828	0.606583975628399	0.991444662962381
MR-PCA	leucine	HMDB0000687	theobromine	HMDB0002825	bioa_011	GCST90199644	4:88972827-89472827	0.255957576724358	0.187124593809738	0.171360369893002
MR-PCA	leucine	HMDB0000687	theobromine	HMDB0002825	bioa_011	GCST90199644	11:116336283-116883862	-0.0529062273843351	0.365126455212342	0.884791115178754
MR-PCA	leucine	HMDB0000687	theobromine	HMDB0002825	bioa_011	GCST90199644	15:58477325-58977325	0.091322030686584	0.360831366941825	0.800200336566113
MR-PCA	leucine	HMDB0000687	theobromine	HMDB0002825	bioa_011	GCST90199644	16:70059237-70559237	0.618077243263859	0.313001449262949	0.0483046403525793
MR-PCA	choline	HMDB0000097	acetone	HMDB0001659	GCST90200327	met-d-Acetone	2:211290507-211790507	-0.0652945878050833	0.038252155685357	0.0878310028588982
MR-PCA	choline	HMDB0000097	acetone	HMDB0001659	GCST90200327	met-d-Acetone	17:17175631-17675631	-0.0210752614650477	0.0256457464775012	0.411199900504805
MR-PCA	tyrosine	HMDB0000158	4-hydroxy-2-oxoglutaric acid	HMDB0002070	GCST90200427	GCST90199897	6:111308006-112158646	0.018045546287786	0.0982529316843214	0.854276893815479
MR-PCA	tyrosine	HMDB0000158	4-hydroxy-2-oxoglutaric acid	HMDB0002070	GCST90200427	GCST90199897	16:71156147-71656147	-0.0246262385967483	0.109847091610997	0.822612162133997
MR-PCA	alanine	HMDB0000161	1-methylxanthine	HMDB0010738	met-d-Ala	GCST90199763	1:206970800-207470800	-0.170025051596022	0.336459268163865	0.613322713889705
MR-PCA	alanine	HMDB0000161	1-methylxanthine	HMDB0010738	met-d-Ala	GCST90199763	2:27480940-28253616	0.216640121784014	0.354732929329338	0.541389392256536
MR-PCA	alanine	HMDB0000161	1-methylxanthine	HMDB0010738	met-d-Ala	GCST90199763	2:64970910-65916674	0.224728086911151	0.23947673432332	0.348032194357371
MR-PCA	alanine	HMDB0000161	1-methylxanthine	HMDB0010738	met-d-Ala	GCST90199763	2:211290507-211790507	0.414507336209645	0.455143710749831	0.362444248141724
MR-PCA	alanine	HMDB0000161	1-methylxanthine	HMDB0010738	met-d-Ala	GCST90199763	3:122879946-123379946	0.0814107017236982	0.43157688868316	0.850378544470025
MR-PCA	alanine	HMDB0000161	1-methylxanthine	HMDB0010738	met-d-Ala	GCST90199763	3:159754026-160551365	0.0656721003471365	0.36705407106866	0.858003115591482
MR-PCA	alanine	HMDB0000161	1-methylxanthine	HMDB0010738	met-d-Ala	GCST90199763	4:88958565-89458565	-0.186507806448131	0.358283720464078	0.602674034206355
MR-PCA	alanine	HMDB0000161	1-methylxanthine	HMDB0010738	met-d-Ala	GCST90199763	5:35692098-36469710	0.100900382272778	0.395063007001664	0.798411648501981
MR-PCA	alanine	HMDB0000161	1-methylxanthine	HMDB0010738	met-d-Ala	GCST90199763	6:20453952-20953952	-0.376210742505961	0.447594255801496	0.400618371871785
MR-PCA	alanine	HMDB0000161	1-methylxanthine	HMDB0010738	met-d-Ala	GCST90199763	7:94972201-95472201	-0.606335209301101	0.369000186282088	0.100344865229764
MR-PCA	alanine	HMDB0000161	1-methylxanthine	HMDB0010738	met-d-Ala	GCST90199763	8:17128898-17669461	-0.398992129294266	0.347220614492048	0.250513654570356
MR-PCA	alanine	HMDB0000161	1-methylxanthine	HMDB0010738	met-d-Ala	GCST90199763	8:49725746-50225746	-0.695687689492859	0.55469550049679	0.209776792879618
MR-PCA	alanine	HMDB0000161	1-methylxanthine	HMDB0010738	met-d-Ala	GCST90199763	8:117935733-118435733	-0.217431959055764	0.410727594701621	0.596540206127468
MR-PCA	alanine	HMDB0000161	1-methylxanthine	HMDB0010738	met-d-Ala	GCST90199763	8:145497920-145997920	-0.444306974762154	0.493885833399625	0.368325311150569
MR-PCA	alanine	HMDB0000161	1-methylxanthine	HMDB0010738	met-d-Ala	GCST90199763	9:4033137-4533137	0.266974242812505	0.369950493576181	0.470510572550338
MR-PCA	alanine	HMDB0000161	1-methylxanthine	HMDB0010738	met-d-Ala	GCST90199763	11:8005408-8505408	-0.0478513826492602	0.276855404075501	0.862778061799201
MR-PCA	alanine	HMDB0000161	1-methylxanthine	HMDB0010738	met-d-Ala	GCST90199763	12:4040249-4540249	-0.76960737144153	0.323640974209566	0.0174084107768871
MR-PCA	alanine	HMDB0000161	1-methylxanthine	HMDB0010738	met-d-Ala	GCST90199763	12:45894827-46394827	0.381076496222383	0.383061076846423	0.319824228954412
MR-PCA	alanine	HMDB0000161	1-methylxanthine	HMDB0010738	met-d-Ala	GCST90199763	12:46544011-47796599	0.140164738822634	0.202465168025065	0.488754832906595
MR-PCA	alanine	HMDB0000161	1-methylxanthine	HMDB0010738	met-d-Ala	GCST90199763	12:56109642-56609642	0.123667337622675	0.361262615219632	0.732110254290867
MR-PCA	alanine	HMDB0000161	1-methylxanthine	HMDB0010738	met-d-Ala	GCST90199763	12:56610577-57110577	0.310117201928655	0.238314209702729	0.193157336640336
MR-PCA	alanine	HMDB0000161	1-methylxanthine	HMDB0010738	met-d-Ala	GCST90199763	12:59740767-60240767	-0.436999807624091	0.377894985344817	0.247515367422925
MR-PCA	alanine	HMDB0000161	1-methylxanthine	HMDB0010738	met-d-Ala	GCST90199763	12:122367989-122867989	-0.0792936367633474	0.452929990044357	0.861026047360696
MR-PCA	alanine	HMDB0000161	1-methylxanthine	HMDB0010738	met-d-Ala	GCST90199763	12:132815816-133315816	0.55509956860591	0.40214236712096	0.167477107027055
MR-PCA	alanine	HMDB0000161	1-methylxanthine	HMDB0010738	met-d-Ala	GCST90199763	16:69383883-70933639	-0.114518855086679	0.209570872354334	0.584760413333154
MR-PCA	alanine	HMDB0000161	1-methylxanthine	HMDB0010738	met-d-Ala	GCST90199763	16:70994871-71494871	0.109396921025835	0.34497494310343	0.751155921314189
MR-PCA	alanine	HMDB0000161	1-methylxanthine	HMDB0010738	met-d-Ala	GCST90199763	17:79391534-79891534	0.854982530112639	0.44413679874544	0.054223952303928
MR-PCA	alanine	HMDB0000161	1-methylxanthine	HMDB0010738	met-d-Ala	GCST90199763	21:32796216-33296216	0.139510369823778	0.558338860114659	0.802690323371584
MR-PCA	alanine	HMDB0000161	1-methylxanthine	HMDB0010738	met-d-Ala	GCST90199763	22:18934095-19434095	0.026692828457038	0.455243366705193	0.953243473642629
MR-PCA	citrate	HMDB0000094	tyrosine	HMDB0000158	GCST90200304	M01299	5:14503745-15117020	-0.027857569848577	0.120931990654352	0.817814119341617
MR-PCA	citrate	HMDB0000094	tyrosine	HMDB0000158	GCST90200304	M01299	17:6357018-6961881	0.0436773098414515	0.0758588488079211	0.5647701148625
MR-PCA	citrate	HMDB0000094	tyrosine	HMDB0000158	GCST90200304	M01299	22:19003274-19503274	0.213522288648572	0.113093955494925	0.0590248813084951
MR-PCA	histidine	HMDB0000177	lactate	HMDB0000190	bioa_009	met-d-Lactate	2:27492603-27992603	-0.619245676606727	0.0969051436605065	1.65641787730739e-10
MR-PCA	histidine	HMDB0000177	lactate	HMDB0000190	bioa_009	met-d-Lactate	2:211331245-211831245	-0.103741618882428	0.0957295525539021	0.278500139326459
MR-PCA	histidine	HMDB0000177	lactate	HMDB0000190	bioa_009	met-d-Lactate	3:186208322-186708322	0.038375247832081	0.0819299862562339	0.639505180620095
MR-PCA	histidine	HMDB0000177	lactate	HMDB0000190	bioa_009	met-d-Lactate	4:186893802-187393802	0.0292492515699057	0.0649315381879085	0.652376670883449
MR-PCA	histidine	HMDB0000177	lactate	HMDB0000190	bioa_009	met-d-Lactate	8:145389726-145889726	-0.0874702184744369	0.138401862096174	0.527385736411208
MR-PCA	histidine	HMDB0000177	lactate	HMDB0000190	bioa_009	met-d-Lactate	9:135904304-136404304	-0.0229574504747987	0.109439970071706	0.833845562882296
MR-PCA	histidine	HMDB0000177	lactate	HMDB0000190	bioa_009	met-d-Lactate	12:56615040-57115040	0.0804659026021389	0.104619576697531	0.441817005205688
MR-PCA	histidine	HMDB0000177	lactate	HMDB0000190	bioa_009	met-d-Lactate	12:96083535-96730076	0.107263211454785	0.040117250101365	0.0075009939620836
MR-PCA	histidine	HMDB0000177	lactate	HMDB0000190	bioa_009	met-d-Lactate	14:21229605-21729605	0.0602354994531692	0.0611607977853102	0.324687412663106
MR-PCA	histidine	HMDB0000177	lactate	HMDB0000190	bioa_009	met-d-Lactate	15:58473939-58973939	0.0157596154377119	0.0972784797695781	0.871301792416963
MR-PCA	sphinganine-1-phosphate	HMDB0001383	orotidine	HMDB0000788	GCST90199845	GCST90200681	3:56698451-57198451	0.0361512226242525	0.0796514106189827	0.649923871265977
MR-PCA	sphinganine-1-phosphate	HMDB0001383	orotidine	HMDB0000788	GCST90199845	GCST90200681	17:74160792-74669333	0.105258940620108	0.0850269616722926	0.215735414726173
MR-PCA	citrate	HMDB0000094	taurine	HMDB0000251	met-d-Citrate	bioa_034	1:54822726-55322726	-0.11487815615674	0.199039948652013	0.563830495226832
MR-PCA	citrate	HMDB0000094	taurine	HMDB0000251	met-d-Citrate	bioa_034	1:206967359-207467359	0.156413753516115	0.159031502670673	0.325342018961808
MR-PCA	citrate	HMDB0000094	taurine	HMDB0000251	met-d-Citrate	bioa_034	2:6909613-7409613	-0.462637319501416	0.177991409617836	0.0093438182492817
MR-PCA	citrate	HMDB0000094	taurine	HMDB0000251	met-d-Citrate	bioa_034	2:211290507-211790507	0.542397488235766	0.218274134358861	0.0129574337394216
MR-PCA	citrate	HMDB0000094	taurine	HMDB0000251	met-d-Citrate	bioa_034	2:241907241-242693157	-0.185038495576034	0.251295485545814	0.461524831382123
MR-PCA	citrate	HMDB0000094	taurine	HMDB0000251	met-d-Citrate	bioa_034	4:77164144-77664144	-0.0963303949021705	0.305217619471413	0.752296899937177
MR-PCA	citrate	HMDB0000094	taurine	HMDB0000251	met-d-Citrate	bioa_034	5:14438417-15122542	0.034332592150393	0.0819773495984308	0.675358041868895
MR-PCA	citrate	HMDB0000094	taurine	HMDB0000251	met-d-Citrate	bioa_034	5:43252947-44074677	-0.0340117215630128	0.193129255173712	0.860208629517882
MR-PCA	citrate	HMDB0000094	taurine	HMDB0000251	met-d-Citrate	bioa_034	5:176569252-177069252	-0.123910843185761	0.3327548553968	0.709610859593757
MR-PCA	citrate	HMDB0000094	taurine	HMDB0000251	met-d-Citrate	bioa_034	6:18111878-18611878	-0.15619442747492	0.206500279485638	0.449416327513839
MR-PCA	citrate	HMDB0000094	taurine	HMDB0000251	met-d-Citrate	bioa_034	6:160159894-160659894	-0.333052522121305	0.189317693786155	0.0785392078615071
MR-PCA	citrate	HMDB0000094	taurine	HMDB0000251	met-d-Citrate	bioa_034	7:72772933-73272933	0.0364828790457062	0.205882360408802	0.859349293586888
MR-PCA	citrate	HMDB0000094	taurine	HMDB0000251	met-d-Citrate	bioa_034	8:126256694-126756694	-0.471775442981125	0.216738771103567	0.0295029032198599
MR-PCA	citrate	HMDB0000094	taurine	HMDB0000251	met-d-Citrate	bioa_034	9:95648531-96148531	-0.15029550187068	0.198899581084827	0.44986801425805
MR-PCA	citrate	HMDB0000094	taurine	HMDB0000251	met-d-Citrate	bioa_034	9:135899500-136399500	0.107278127635587	0.289397986144395	0.710865381097254
MR-PCA	citrate	HMDB0000094	taurine	HMDB0000251	met-d-Citrate	bioa_034	10:5959218-6459218	-0.0988215297971005	0.155020310461896	0.523815668177408
MR-PCA	citrate	HMDB0000094	taurine	HMDB0000251	met-d-Citrate	bioa_034	10:64654071-65607438	-0.0138873379752486	0.247686193702645	0.955287415913758
MR-PCA	citrate	HMDB0000094	taurine	HMDB0000251	met-d-Citrate	bioa_034	10:94589724-95089724	-0.163466445659952	0.249622442355369	0.512561267151092
MR-PCA	citrate	HMDB0000094	taurine	HMDB0000251	met-d-Citrate	bioa_034	11:13111524-13611524	-0.45319318413807	0.265169893110095	0.0874384902745612
MR-PCA	citrate	HMDB0000094	taurine	HMDB0000251	met-d-Citrate	bioa_034	11:61356683-61856683	-0.03501260831375	0.253839533958468	0.890294117070343
MR-PCA	citrate	HMDB0000094	taurine	HMDB0000251	met-d-Citrate	bioa_034	12:20812570-21569526	-0.007995717409273	0.211239532807524	0.969806142215491
MR-PCA	citrate	HMDB0000094	taurine	HMDB0000251	met-d-Citrate	bioa_034	12:120844110-121665390	-0.0092981095868704	0.179151057534655	0.958607619498625
MR-PCA	citrate	HMDB0000094	taurine	HMDB0000251	met-d-Citrate	bioa_034	14:55030981-55530981	0.282203863106393	0.239204195866479	0.238095148860093
MR-PCA	citrate	HMDB0000094	taurine	HMDB0000251	met-d-Citrate	bioa_034	14:94594947-95094947	-0.188591442230281	0.192619600850897	0.327536750494137
MR-PCA	citrate	HMDB0000094	taurine	HMDB0000251	met-d-Citrate	bioa_034	14:102387585-102887585	-0.40252770750063	0.307463912830921	0.190471069938167
MR-PCA	citrate	HMDB0000094	taurine	HMDB0000251	met-d-Citrate	bioa_034	15:42429423-42929423	-0.182369432584608	0.24798921970672	0.462100438261911
MR-PCA	citrate	HMDB0000094	taurine	HMDB0000251	met-d-Citrate	bioa_034	15:43028726-45186579	0.175596024984524	0.19482088977995	0.367418037577113
MR-PCA	citrate	HMDB0000094	taurine	HMDB0000251	met-d-Citrate	bioa_034	17:6092241-7020419	0.0341741851541248	0.0457880454914482	0.455452356010069
MR-PCA	citrate	HMDB0000094	taurine	HMDB0000251	met-d-Citrate	bioa_034	17:57343504-58184169	0.101741157058221	0.245519641580724	0.678587697739087
MR-PCA	citrate	HMDB0000094	taurine	HMDB0000251	met-d-Citrate	bioa_034	20:62104494-62604494	-0.198832964744613	0.267026284629881	0.456501807437776
MR-PCA	citrate	HMDB0000094	taurine	HMDB0000251	met-d-Citrate	bioa_034	22:18883605-19740639	0.128298311300548	0.102756410688199	0.211823318041358
MR-PCA	glutamine	HMDB0000641	citrulline	HMDB0000904	GCST90200419	M02132	12:56335248-57115338	0.126733303223076	0.0716696454752347	0.077011069027048
MR-PCA	alpha-ketoglutarate	HMDB0000208	glycerophosphoethanolamine	HMDB0000114	GCST90200455	GCST90199808	20:44931392-45517926	0.0792568605222316	0.0731774206618752	0.278773766031694
MR-PCA	sphingosine 1-phosphate	HMDB0000277	serotonin (5ht)	HMDB0000259	GCST90199657	M02342	17:74160792-74684003	0.0076700833027419	0.149175701629761	0.958993685993701
MR-PCA	acetoacetate	HMDB0000060	allantoin	HMDB0000462	met-d-Acetoacetate	M01107	1:230046470-230546470	0.0145374997663091	0.620847479806236	0.981318782593283
MR-PCA	acetoacetate	HMDB0000060	allantoin	HMDB0000462	met-d-Acetoacetate	M01107	5:41395751-42449922	0.499877876480616	0.436990162376936	0.252660526991721
MR-PCA	acetoacetate	HMDB0000060	allantoin	HMDB0000462	met-d-Acetoacetate	M01107	8:8933102-9433102	0.186920020107176	0.625078787079222	0.764913847099138
MR-PCA	acetoacetate	HMDB0000060	allantoin	HMDB0000462	met-d-Acetoacetate	M01107	10:113686244-114186244	1.5929748533152	0.680166853682551	0.0191788954151911
MR-PCA	acetoacetate	HMDB0000060	allantoin	HMDB0000462	met-d-Acetoacetate	M01107	11:116373213-116873213	-0.0132844433032608	0.438540632228066	0.975833866706186
MR-PCA	acetoacetate	HMDB0000060	allantoin	HMDB0000462	met-d-Acetoacetate	M01107	12:122333527-122833527	-0.321102783667592	0.651594095419334	0.622156932743997
MR-PCA	alpha-ketoglutaramate*	HMDB0001552	choline	HMDB0000097	GCST90199885	M15506	3:99879368-100379368	0.0774032670543433	0.0793879313778943	0.329560047763722
MR-PCA	glutamine	HMDB0000641	citrate	HMDB0000094	M00053	M01564	12:56615040-57115040	-0.111843613825349	0.110066439020533	0.309559684612986
MR-PCA	glycerol 3-phosphate	HMDB0000126	alpha-ketobutyrate	HMDB0000005	GCST90199638	GCST90200438	1:20921386-22251981	-0.0408275982325731	0.046053705305594	0.37533659338887
MR-PCA	glycerol 3-phosphate	HMDB0000126	alpha-ketobutyrate	HMDB0000005	GCST90199638	GCST90200438	20:5231344-5731344	0.0181088706789573	0.0776565262823583	0.815612417675369
MR-PCA	bilirubin (z,z)	HMDB0000054	allantoin	HMDB0000462	GCST90200704	GCST90200286	2:233988949-235124783	-0.0553339310522989	0.0224777726209921	0.0138273447771895
MR-PCA	bilirubin (z,z)	HMDB0000054	allantoin	HMDB0000462	GCST90200704	GCST90200286	12:21093886-21593886	-0.0604518711064458	0.0990040499680408	0.541464434765783
MR-PCA	tyrosine	HMDB0000158	histidine	HMDB0000177	M01299	GCST90200377	1:154514715-155014715	0.011633313756042	0.144333493998031	0.935759878091767
MR-PCA	tyrosine	HMDB0000158	histidine	HMDB0000177	M01299	GCST90200377	6:111242119-112061922	-0.0395299152223277	0.118067045516451	0.737769134020656
MR-PCA	tyrosine	HMDB0000158	histidine	HMDB0000177	M01299	GCST90200377	16:71357384-72149586	-0.213917099486353	0.123073530940896	0.0821889073083367
MR-PCA	pyruvate	HMDB0000243	valine	HMDB0000883	met-d-Pyruvate	bioa_022	1:154991807-156271079	0.0862385984293861	0.110127484471527	0.4335803061968
MR-PCA	pyruvate	HMDB0000243	valine	HMDB0000883	met-d-Pyruvate	bioa_022	1:207429229-207929229	0.325238855952734	0.176297077999954	0.065061679684645
MR-PCA	pyruvate	HMDB0000243	valine	HMDB0000883	met-d-Pyruvate	bioa_022	2:27480940-28253616	0.652442272680843	0.144518671903557	6.34399535811863e-06
MR-PCA	pyruvate	HMDB0000243	valine	HMDB0000883	met-d-Pyruvate	bioa_022	2:60468043-60968043	0.183824025868382	0.153553912042818	0.23125580941661
MR-PCA	pyruvate	HMDB0000243	valine	HMDB0000883	met-d-Pyruvate	bioa_022	2:173097338-173854224	-0.0746717556070659	0.0626430271955724	0.233253313554639
MR-PCA	pyruvate	HMDB0000243	valine	HMDB0000883	met-d-Pyruvate	bioa_022	3:56611222-57111222	-0.0400549475396642	0.122968958803402	0.744626991627181
MR-PCA	pyruvate	HMDB0000243	valine	HMDB0000883	met-d-Pyruvate	bioa_022	5:131157493-131957429	0.0454211067973307	0.133604692956053	0.733881829622633
MR-PCA	pyruvate	HMDB0000243	valine	HMDB0000883	met-d-Pyruvate	bioa_022	8:106322270-106822270	0.11035024980892	0.147845985103049	0.455433961943335
MR-PCA	pyruvate	HMDB0000243	valine	HMDB0000883	met-d-Pyruvate	bioa_022	9:135611502-136391870	-0.2731021992897	0.113384329052767	0.0160120183292269
MR-PCA	pyruvate	HMDB0000243	valine	HMDB0000883	met-d-Pyruvate	bioa_022	10:2869150-3388009	0.10850235835783	0.0718529550142526	0.131027812703841
MR-PCA	pyruvate	HMDB0000243	valine	HMDB0000883	met-d-Pyruvate	bioa_022	11:56961646-57461646	0.46699662808505	0.18678884963464	0.0124147324860516
MR-PCA	pyruvate	HMDB0000243	valine	HMDB0000883	met-d-Pyruvate	bioa_022	12:48145900-49077761	0.0507518564846875	0.060878136206334	0.404470850412775
MR-PCA	pyruvate	HMDB0000243	valine	HMDB0000883	met-d-Pyruvate	bioa_022	16:69379588-70929689	-0.892894023435724	0.10159999909752	1.51803465980371e-18
MR-PCA	pyruvate	HMDB0000243	valine	HMDB0000883	met-d-Pyruvate	bioa_022	18:43532791-44032791	-0.0370848003272477	0.2054281303922	0.856740861096
MR-PCA	pyruvate	HMDB0000243	valine	HMDB0000883	met-d-Pyruvate	bioa_022	21:45449580-45972811	0.114456751324785	0.0927135573858656	0.217009156798855
MR-PCA	phenylpyruvate	HMDB0000205	7-methylxanthine	HMDB0001991	GCST90200365	GCST90199754	9:131315554-131815554	0.0044499072928757	0.105380022842405	0.966317549229098
MR-PCA	phenylpyruvate	HMDB0000205	7-methylxanthine	HMDB0001991	GCST90200365	GCST90199754	16:58503995-59003995	-0.0128617489392157	0.101054846203385	0.898722798260589
MR-PCA	tryptophan	HMDB0000929	pyruvate	HMDB0000243	bioa_020	met-d-Pyruvate	2:27480940-27980940	0.707843264753184	0.0922196685762303	1.6461862216754802e-14
MR-PCA	tryptophan	HMDB0000929	pyruvate	HMDB0000243	bioa_020	met-d-Pyruvate	4:156560755-157060755	0.0422902974228757	0.0376327632424712	0.26111368894829
MR-PCA	tryptophan	HMDB0000929	pyruvate	HMDB0000243	bioa_020	met-d-Pyruvate	6:111336667-112095774	-0.0224238399082584	0.0467790943788146	0.63168538446329
MR-PCA	hypoxanthine	HMDB0000157	n-acetyl-aspartyl-glutamate (naag)	HMDB0001067	M03127	GCST90200684	6:16038192-16538192	-0.0276002617166111	0.113126983575908	0.807249457054925
MR-PCA	kynurenine	HMDB0000684	1-methylxanthine	HMDB0010738	M15140	M34389	8:39556267-40056267	0.0213131828591136	0.166149988465276	0.897929952815204
MR-PCA	kynurenine	HMDB0000684	1-methylxanthine	HMDB0010738	M15140	M34389	12:111634608-112134608	0.176368074822462	0.133219834611846	0.185540407670499
MR-PCA	kynurenine	HMDB0000684	1-methylxanthine	HMDB0010738	M15140	M34389	12:112341686-113156415	0.224732000986666	0.16626879478134	0.176497346708573
MR-PCA	kynurenine	HMDB0000684	1-methylxanthine	HMDB0010738	M15140	M34389	16:87628822-88128822	0.0585368870579034	0.100486470439748	0.560206366732817
MR-PCA	alpha-ketoglutaramate*	HMDB0001552	n1-methyl-2-pyridone-5-carboxamide	HMDB0004193	GCST90199885	GCST90199778	3:99879368-100379368	0.0427961874716893	0.0676661378522717	0.527085740327225
MR-PCA	eicosapentaenoate (epa; 20:5n3)	HMDB0001999	5-oxoproline	HMDB0000267	M18467	GCST90200280	11:61330635-61830635	0.0085763660016245	0.0926852936031587	0.926275278685106
MR-PCA	glycine	HMDB0000123	allantoin	HMDB0000462	M32338	M01107	2:211289363-212090389	-0.0709066550742609	0.0630485558535543	0.260743450475454
MR-PCA	cysteinylglycine	HMDB0000078	ornithine	HMDB0000214	GCST90200364	bioa_014	16:15885043-16385043	0.107703493652365	0.0577240450263226	0.0620645748701814
MR-PCA	cysteinylglycine	HMDB0000078	ornithine	HMDB0000214	GCST90200364	bioa_014	16:89076223-90262231	-0.0009779789738685	0.0333144649889677	0.97658067560059
MR-PCA	n-acetylornithine	HMDB0003357	glutamate	HMDB0000148	bioa_023	GCST90200412	2:72878681-74437061	0.0314585302422106	0.0238036057328803	0.186305793682187
MR-PCA	n-acetylornithine	HMDB0003357	glutamate	HMDB0000148	bioa_023	GCST90200412	5:950573-1450573	-0.110938721970404	0.234448425160608	0.636077413450714
MR-PCA	n-acetylornithine	HMDB0003357	glutamate	HMDB0000148	bioa_023	GCST90200412	17:37301988-37801988	0.0699159655077199	0.29300836895307	0.811404732087035
MR-PCA	mannose	HMDB0000169	isoursodeoxycholate	HMDB0000686	GCST90200435	GCST90199892	2:27176853-28662558	-0.154165254830248	0.0629810882847872	0.0143730483580182
MR-PCA	mannose	HMDB0000169	isoursodeoxycholate	HMDB0000686	GCST90200435	GCST90199892	12:22996345-23496345	-0.0073686080973826	0.109840782278006	0.946514475785439
MR-PCA	sphinganine	HMDB0000269	n-palmitoyl-sphinganine (d18:0/16:0)	HMDB11760	GCST90200374	GCST90200064	3:56598999-57098999	0.170498598727616	0.0820143922021944	0.0376277995545632
MR-PCA	glycine	HMDB0000123	1-methylxanthine	HMDB0010738	bioa_008	GCST90199763	1:75967169-76725029	-0.491121366224591	0.353206579248805	0.164387737514729
MR-PCA	glycine	HMDB0000123	1-methylxanthine	HMDB0010738	bioa_008	GCST90199763	1:120004506-120504506	-0.300194986121006	0.39610861222528	0.44853462739086
MR-PCA	glycine	HMDB0000123	1-methylxanthine	HMDB0010738	bioa_008	GCST90199763	2:165258389-165758389	-0.314125542677873	0.503539335017131	0.532735844957284
MR-PCA	glycine	HMDB0000123	1-methylxanthine	HMDB0010738	bioa_008	GCST90199763	2:210575251-212439946	-0.0259552913933561	0.0471446690544087	0.581945190757458
MR-PCA	glycine	HMDB0000123	1-methylxanthine	HMDB0010738	bioa_008	GCST90199763	3:125660381-126160381	-0.425516340391196	0.197279408530396	0.0310117250773937
MR-PCA	glycine	HMDB0000123	1-methylxanthine	HMDB0010738	bioa_008	GCST90199763	5:89976061-90476061	0.551597758912609	0.538851726565817	0.305998700249911
MR-PCA	glycine	HMDB0000123	1-methylxanthine	HMDB0010738	bioa_008	GCST90199763	5:131494202-131994202	-0.0941455464042079	0.491324349878266	0.84804310458606
MR-PCA	glycine	HMDB0000123	1-methylxanthine	HMDB0010738	bioa_008	GCST90199763	6:160525578-161025578	-0.38191081520188	0.467354330369295	0.413827766647626
MR-PCA	glycine	HMDB0000123	1-methylxanthine	HMDB0010738	bioa_008	GCST90199763	7:55797215-56297215	0.133673394844409	0.307764028512636	0.664043526920717
MR-PCA	glycine	HMDB0000123	1-methylxanthine	HMDB0010738	bioa_008	GCST90199763	8:8933358-9433358	0.0995396058353618	0.270782750998034	0.713171882304623
MR-PCA	glycine	HMDB0000123	1-methylxanthine	HMDB0010738	bioa_008	GCST90199763	8:126232077-126732077	-0.466383175004465	0.315053828862631	0.138785589885698
MR-PCA	glycine	HMDB0000123	1-methylxanthine	HMDB0010738	bioa_008	GCST90199763	9:5720079-6894932	0.24401115107477	0.178925268761867	0.17264306658062
MR-PCA	glycine	HMDB0000123	1-methylxanthine	HMDB0010738	bioa_008	GCST90199763	10:64798306-65575478	0.0453745590398495	0.448658857523717	0.919444275598912
MR-PCA	glycine	HMDB0000123	1-methylxanthine	HMDB0010738	bioa_008	GCST90199763	12:46859387-47359387	0.864942065800086	0.387485025691747	0.0256020898691243
MR-PCA	glycine	HMDB0000123	1-methylxanthine	HMDB0010738	bioa_008	GCST90199763	12:56611458-57111458	0.765651553987781	0.498470310344411	0.124537810928531
MR-PCA	glycine	HMDB0000123	1-methylxanthine	HMDB0010738	bioa_008	GCST90199763	15:58217095-58717095	-0.0253557433495367	0.427887276470033	0.952746615077837
MR-PCA	glycine	HMDB0000123	1-methylxanthine	HMDB0010738	bioa_008	GCST90199763	16:80861176-81361176	0.153993795407472	0.229057445437157	0.501396967796631
MR-PCA	glycine	HMDB0000123	1-methylxanthine	HMDB0010738	bioa_008	GCST90199763	17:45188952-45974996	-0.10720990687674	0.467913276204294	0.818772963218423
MR-PCA	glycine	HMDB0000123	1-methylxanthine	HMDB0010738	bioa_008	GCST90199763	19:17984588-18484588	0.456879943319771	0.458686784806986	0.319220586209271
MR-PCA	aspartate	HMDB0000191	sphingosine 1-phosphate	HMDB0000277	bioa_004	GCST90199657	2:211431243-211931243	0.0519957027086563	0.26658856126408	0.84536084137361
MR-PCA	aspartate	HMDB0000191	sphingosine 1-phosphate	HMDB0000277	bioa_004	GCST90199657	4:178111051-178611051	-0.0823692207686728	0.106929020104294	0.441111992200887
MR-PCA	aspartate	HMDB0000191	sphingosine 1-phosphate	HMDB0000277	bioa_004	GCST90199657	12:101969766-102469766	0.316885425125308	0.156888310531333	0.0434025395124732
MR-PCA	mannose	HMDB0000169	aspartate	HMDB0000191	GCST90200435	bioa_004	2:27176853-28662558	-0.0107936668520993	0.0386761909121174	0.78018510808051
MR-PCA	citrate	HMDB0000094	urea	HMDB0000294	GCST90200304	GCST90200417	5:14503745-15117020	-0.0049271106921047	0.0724561175588134	0.945784593881545
MR-PCA	citrate	HMDB0000094	urea	HMDB0000294	GCST90200304	GCST90200417	17:6357018-6961881	-0.0547142168925397	0.0677471318459829	0.419307004464866
MR-PCA	citrate	HMDB0000094	urea	HMDB0000294	GCST90200304	GCST90200417	22:19003274-19503274	-0.119513461513259	0.0853583666918019	0.161472107499218
MR-PCA	leucine	HMDB0000687	isoursodeoxycholate	HMDB0000686	M00060	GCST90199892	4:88976422-89476422	-0.0523458525473697	0.105222652985775	0.618852699402608
MR-PCA	leucine	HMDB0000687	isoursodeoxycholate	HMDB0000686	M00060	GCST90199892	6:45295851-45795851	-0.0657542025872213	0.182234960683632	0.718233255599388
MR-PCA	isoursodeoxycholate	HMDB0000686	adenosine 5'-diphosphate (adp)	HMDB0001341	GCST90199892	GCST90200355	5:35715970-36215970	-0.139864021297508	0.163475466624294	0.392237983945623
MR-PCA	2-aminobutyrate	HMDB0000452	alpha-aminoadipic acid	HMDB0000510	M32348	bioa_025	2:64958074-65458074	0.010679087219158	0.0704893997359473	0.879581946889453
MR-PCA	2-aminobutyrate	HMDB0000452	alpha-aminoadipic acid	HMDB0000510	M32348	bioa_025	4:88993818-89493818	-0.20336734024096	0.106905419914405	0.0571305280410267
MR-PCA	kynurenate	HMDB0000715	oleamide	HMDB0002117	GCST90200454	M32458	1:241463402-241963402	-0.0976588773568857	0.0841154471092819	0.245637822569452
MR-PCA	kynurenate	HMDB0000715	oleamide	HMDB0002117	GCST90200454	M32458	4:170711647-171211647	-0.25313820536971	0.129174977529566	0.0500362958917423
MR-PCA	kynurenate	HMDB0000715	oleamide	HMDB0002117	GCST90200454	M32458	16:58517848-59017848	0.15085953415599	0.156067501870525	0.33372901639756
MR-PCA	5-oxoproline	HMDB0000267	2-oxoarginine*	HMDB0004225	GCST90200280	GCST90199903	8:144861615-145802337	-0.0417674333952415	0.0345831758782228	0.227147859180089
MR-PCA	5-oxoproline	HMDB0000267	2-oxoarginine*	HMDB0004225	GCST90200280	GCST90199903	12:56615338-57115338	0.0796478519563154	0.106295254933157	0.453671773762023
MR-PCA	methionine	HMDB0000696	glucose	HMDB0000122	bioa_013	met-d-Glucose	5:89993899-90493899	-0.134576796530584	0.0597993678933792	0.0244190059099033
MR-PCA	methionine	HMDB0000696	glucose	HMDB0000122	bioa_013	met-d-Glucose	10:81796208-82296208	0.0100322132951259	0.0713657024720787	0.888205924254679
MR-PCA	methionine	HMDB0000696	glucose	HMDB0000122	bioa_013	met-d-Glucose	12:46900176-47464292	0.0056284219986301	0.0566952555501828	0.920919920398245
MR-PCA	methionine	HMDB0000696	glucose	HMDB0000122	bioa_013	met-d-Glucose	12:56615040-57115040	0.110779560758954	0.0802841749959625	0.167634974945548
MR-PCA	4-methyl-2-oxopentanoate	HMDB0000695	adenosine 5'-monophosphate (amp)	HMDB0000045	GCST90199655	GCST90200356	4:88953670-89453670	0.062068831282936	0.0990168124521712	0.530756622120239
MR-PCA	n6,n6,n6-trimethyllysine	HMDB0001325	glycochenodeoxycholate	HMDB0000637	GCST90200344	GCST90200342	11:64586385-65555309	-0.0347900757069253	0.0660067440157584	0.598146018932103
MR-PCA	n6,n6,n6-trimethyllysine	HMDB0001325	glycochenodeoxycholate	HMDB0000637	GCST90200344	GCST90200342	16:67497306-67997306	0.151104468579553	0.13763786663207	0.272274002699852
MR-PCA	glutamate	HMDB0000148	glycine	HMDB0000123	bioa_007	M32338	12:121174861-121674861	-0.142601855086062	0.277005280645278	0.606693954460785
MR-PCA	arginine	HMDB0000517	citrulline	HMDB0000904	bioa_002	bioa_005	2:24182937-24682937	0.543407333777423	0.164240301485927	0.0009375987590406
MR-PCA	arginine	HMDB0000517	citrulline	HMDB0000904	bioa_002	bioa_005	2:211333022-211833022	0.611826144490639	0.102848159557095	2.7006711224305503e-09
MR-PCA	arginine	HMDB0000517	citrulline	HMDB0000904	bioa_002	bioa_005	2:219037276-219788019	0.105038507866924	0.142096500029076	0.45978224930459
MR-PCA	arginine	HMDB0000517	citrulline	HMDB0000904	bioa_002	bioa_005	4:144583533-145083533	0.0370420412574895	0.117997689877155	0.753580470991226
MR-PCA	arginine	HMDB0000517	citrulline	HMDB0000904	bioa_002	bioa_005	5:177386199-177886199	0.601666934421292	0.122466795983347	8.97397544559139e-07
MR-PCA	arginine	HMDB0000517	citrulline	HMDB0000904	bioa_002	bioa_005	6:131339506-132265729	-0.0854965332714847	0.0695631044119351	0.219053061128941
MR-PCA	arginine	HMDB0000517	citrulline	HMDB0000904	bioa_002	bioa_005	6:135177817-135677817	0.0023491221034145	0.154729567464326	0.987886890097531
MR-PCA	arginine	HMDB0000517	citrulline	HMDB0000904	bioa_002	bioa_005	6:139590693-140090693	-0.13979359761778	0.122056461730718	0.25207699431809
MR-PCA	arginine	HMDB0000517	citrulline	HMDB0000904	bioa_002	bioa_005	10:99898951-100398951	-0.0348875714692611	0.17478059318851	0.841787319067037
MR-PCA	arginine	HMDB0000517	citrulline	HMDB0000904	bioa_002	bioa_005	12:46680313-47435518	0.643506900917846	0.135132432448829	1.91639691080009e-06
MR-PCA	arginine	HMDB0000517	citrulline	HMDB0000904	bioa_002	bioa_005	16:68076200-68576200	0.0659463399148761	0.14727703184727	0.654318689983873
MR-PCA	arginine	HMDB0000517	citrulline	HMDB0000904	bioa_002	bioa_005	19:12757458-13257458	-0.21504437256583	0.0853222841412234	0.0117229006132001
MR-PCA	glycine	HMDB0000123	glycine	HMDB0000123	met-d-Gly	GCST90200707	1:11606378-12106378	0.0155715800228076	0.510097891583582	0.975647039310322
MR-PCA	glycine	HMDB0000123	glycine	HMDB0000123	met-d-Gly	GCST90200707	1:75982013-76482013	1.43961173388821	0.334574678562532	1.68644415918233e-05
MR-PCA	glycine	HMDB0000123	glycine	HMDB0000123	met-d-Gly	GCST90200707	1:120004506-120504506	0.877881497154053	0.374600442493563	0.019103029467598
MR-PCA	glycine	HMDB0000123	glycine	HMDB0000123	met-d-Gly	GCST90200707	1:151589838-152089838	0.511484816394817	0.596252077044996	0.390984584426077
MR-PCA	glycine	HMDB0000123	glycine	HMDB0000123	met-d-Gly	GCST90200707	2:165276338-165776338	1.06453904970935	0.444537854904215	0.0166335353897172
MR-PCA	glycine	HMDB0000123	glycine	HMDB0000123	met-d-Gly	GCST90200707	2:208538752-212979649	1.08923076616543	0.0308843743232393	1.81651130586184e-272
MR-PCA	glycine	HMDB0000123	glycine	HMDB0000123	met-d-Gly	GCST90200707	2:226790540-227290540	0.254611087557681	0.448562605374927	0.570296079943961
MR-PCA	glycine	HMDB0000123	glycine	HMDB0000123	met-d-Gly	GCST90200707	3:12110357-12610357	0.792278687382363	0.405039389667654	0.050458860348692
MR-PCA	glycine	HMDB0000123	glycine	HMDB0000123	met-d-Gly	GCST90200707	3:48534270-49826414	0.902525394972163	0.391046915529596	0.0210006848879378
MR-PCA	glycine	HMDB0000123	glycine	HMDB0000123	met-d-Gly	GCST90200707	3:125116791-126249375	1.06535162101925	0.146832971091626	4.00080120398214e-13
MR-PCA	glycine	HMDB0000123	glycine	HMDB0000123	met-d-Gly	GCST90200707	4:102676923-103438709	0.486474868890857	0.397781608616518	0.221341127195963
MR-PCA	glycine	HMDB0000123	glycine	HMDB0000123	met-d-Gly	GCST90200707	5:90005685-90505685	0.467169174870709	0.46317717778644	0.313157523170904
MR-PCA	glycine	HMDB0000123	glycine	HMDB0000123	met-d-Gly	GCST90200707	5:131427047-131927047	0.708008922948043	0.580733795680937	0.222782484802163
MR-PCA	glycine	HMDB0000123	glycine	HMDB0000123	met-d-Gly	GCST90200707	6:131620261-132120261	0.4055208514603	0.697890007619319	0.561195300077672
MR-PCA	glycine	HMDB0000123	glycine	HMDB0000123	met-d-Gly	GCST90200707	6:160518860-161018860	0.458969815015613	0.450190712910512	0.307965249266323
MR-PCA	glycine	HMDB0000123	glycine	HMDB0000123	met-d-Gly	GCST90200707	7:55560073-56715237	1.23006266386111	0.235245860435232	1.70578084581657e-07
MR-PCA	glycine	HMDB0000123	glycine	HMDB0000123	met-d-Gly	GCST90200707	8:8915380-9434231	0.839470607233861	0.223035589429854	0.000167322960926
MR-PCA	glycine	HMDB0000123	glycine	HMDB0000123	met-d-Gly	GCST90200707	8:17169461-17669461	0.485120802455914	0.312712687422144	0.120822445507754
MR-PCA	glycine	HMDB0000123	glycine	HMDB0000123	met-d-Gly	GCST90200707	8:126212070-126756694	1.02817337633961	0.24898318031393	3.63569938456693e-05
MR-PCA	glycine	HMDB0000123	glycine	HMDB0000123	met-d-Gly	GCST90200707	9:5668443-7086536	1.20358762685139	0.169916042082398	1.4063400418111699e-12
MR-PCA	glycine	HMDB0000123	glycine	HMDB0000123	met-d-Gly	GCST90200707	11:8005408-8505408	-0.36986232219888	0.302729313870579	0.221798704390428
MR-PCA	glycine	HMDB0000123	glycine	HMDB0000123	met-d-Gly	GCST90200707	12:115016-615016	-0.22317092271816	0.399028493712543	0.575966766309634
MR-PCA	glycine	HMDB0000123	glycine	HMDB0000123	met-d-Gly	GCST90200707	12:21136493-21636493	1.05397205985823	0.465725474738462	0.0236310159267781
MR-PCA	glycine	HMDB0000123	glycine	HMDB0000123	met-d-Gly	GCST90200707	12:46468358-47667420	0.727080550074075	0.262446794365471	0.0055988831393346
MR-PCA	glycine	HMDB0000123	glycine	HMDB0000123	met-d-Gly	GCST90200707	12:56615338-57115338	0.368281098947042	0.344815463075327	0.285496723884997
MR-PCA	glycine	HMDB0000123	glycine	HMDB0000123	met-d-Gly	GCST90200707	12:57516305-58016305	0.459678430930847	0.396966635303804	0.246873219535186
MR-PCA	glycine	HMDB0000123	glycine	HMDB0000123	met-d-Gly	GCST90200707	12:59343804-59843804	1.08832960738176	0.448242528622865	0.0151826469954602
MR-PCA	glycine	HMDB0000123	glycine	HMDB0000123	met-d-Gly	GCST90200707	13:50472895-50972895	0.406433109766739	0.433295138711316	0.348241718203593
MR-PCA	glycine	HMDB0000123	glycine	HMDB0000123	met-d-Gly	GCST90200707	14:100551720-101051720	1.21402561699872	0.441632111640997	0.0059786082654437
MR-PCA	glycine	HMDB0000123	glycine	HMDB0000123	met-d-Gly	GCST90200707	15:42451374-42951374	-0.57958867672427	0.513652231739157	0.25916458947209
MR-PCA	glycine	HMDB0000123	glycine	HMDB0000123	met-d-Gly	GCST90200707	15:43028726-44613739	0.32397067048794	0.469701595920267	0.490359458394326
MR-PCA	glycine	HMDB0000123	glycine	HMDB0000123	met-d-Gly	GCST90200707	15:58180763-58713267	0.993532639725657	0.305936253763196	0.0011641743845865
MR-PCA	glycine	HMDB0000123	glycine	HMDB0000123	met-d-Gly	GCST90200707	16:79678196-80178196	0.145717933037612	0.541013327763644	0.787666057611472
MR-PCA	glycine	HMDB0000123	glycine	HMDB0000123	met-d-Gly	GCST90200707	16:80626853-81422810	0.913624149662145	0.16720010618069	4.64852817101936e-08
MR-PCA	glycine	HMDB0000123	glycine	HMDB0000123	met-d-Gly	GCST90200707	17:45235982-45996386	0.651147131402359	0.407584698042983	0.110137589866012
MR-PCA	glycine	HMDB0000123	glycine	HMDB0000123	met-d-Gly	GCST90200707	19:17984588-18484588	1.32418959386014	0.452966051506063	0.0034625931260592
MR-PCA	tyrosine	HMDB0000158	sulfate*	HMDB01448	M01299	GCST90199896	1:154514715-155014715	0.352548809717656	0.144258686608832	0.0145308475046486
MR-PCA	tyrosine	HMDB0000158	sulfate*	HMDB01448	M01299	GCST90199896	6:111242119-112061922	0.0379501469034074	0.118016208836555	0.747780563039489
MR-PCA	tyrosine	HMDB0000158	sulfate*	HMDB01448	M01299	GCST90199896	16:71357384-72149586	-0.0526424157076848	0.123025719348487	0.668725641008388
MR-PCA	3-(4-hydroxyphenyl)lactate	HMDB0000755	taurocholate	HMDB0000036	GCST90200371	M18497	6:111301079-111801079	0.140422420628727	0.214592025233488	0.512873946432137
MR-PCA	3-(4-hydroxyphenyl)lactate	HMDB0000755	taurocholate	HMDB0000036	GCST90200371	M18497	17:79941425-80441425	0.0474494634165648	0.157323702214825	0.762953931542313
MR-PCA	sulfate*	HMDB01448	taurocholate	HMDB0000036	GCST90199896	M18497	7:122557611-123057611	-0.253322899058941	0.261950237481136	0.333511554843197
MR-PCA	myo-inositol	HMDB0000211	1,7-dimethylurate	HMDB0011103	GCST90200401	M34400	16:24676314-25176314	0.175959524740464	0.166710071454865	0.291204813882949
MR-PCA	histidine	HMDB0000177	arginine	HMDB0000517	M00059	M01638	4:9731889-10602550	0.126502942293071	0.135585054024479	0.350812021409852
MR-PCA	n-acetylglucosaminylasparagine	HMDB0000489	hydroxy-n6,n6,n6-trimethyllysine*	HMDB01422	GCST90200316	GCST90200240	4:178111987-178611987	0.063683030144083	0.0908191604050086	0.483173847929163
MR-PCA	n-acetylglucosaminylasparagine	HMDB0000489	hydroxy-n6,n6,n6-trimethyllysine*	HMDB01422	GCST90200316	GCST90200240	6:167457759-167966043	-0.0317172428443442	0.0363401291807813	0.382778428865548
MR-PCA	n-acetylglucosaminylasparagine	HMDB0000489	hydroxy-n6,n6,n6-trimethyllysine*	HMDB01422	GCST90200316	GCST90200240	14:94594947-95094947	0.122811692781438	0.0844527887476226	0.14588939674928
MR-PCA	n-acetylglucosaminylasparagine	HMDB0000489	hydroxy-n6,n6,n6-trimethyllysine*	HMDB01422	GCST90200316	GCST90200240	17:64055051-64555051	0.252310864066496	0.0926894975764039	0.0064866852360068
MR-PCA	arachidonate (20:4n6)	HMDB0001043	allantoin	HMDB0000462	M01110	GCST90200286	11:61330635-61830635	-0.0148310285523103	0.0473309352015968	0.754016692764659
MR-PCA	glycerol 3-phosphate	HMDB0000126	n6,n6,n6-trimethyllysine	HMDB0001325	GCST90199638	GCST90200344	1:20921386-22251981	-0.0452610500017213	0.0460880831741457	0.326072566272605
MR-PCA	glycerol 3-phosphate	HMDB0000126	n6,n6,n6-trimethyllysine	HMDB0001325	GCST90199638	GCST90200344	20:5231344-5731344	0.105461163690909	0.0777140786920127	0.174768295364857
MR-PCA	glycochenodeoxycholate	HMDB0000637	flavin adenine dinucleotide (fad)	HMDB0001248	M32346	GCST90200376	6:156877825-157377825	-0.143663099222608	0.17374529240835	0.408316199760737
MR-PCA	5-oxoproline	HMDB0000267	alpha-aminoadipic acid	HMDB0000510	GCST90200280	bioa_025	8:144861615-145802337	-0.0037849929390704	0.0266538131439763	0.887075516825664
MR-PCA	5-oxoproline	HMDB0000267	alpha-aminoadipic acid	HMDB0000510	GCST90200280	bioa_025	12:56615338-57115338	-0.0687157476057034	0.0863715951403625	0.426274620253705
MR-PCA	isoursodeoxycholate	HMDB0000686	glycine	HMDB0000123	GCST90199892	M32338	5:35715970-36215970	-0.146828139243245	0.168542059467307	0.383663432462271
MR-PCA	urate	HMDB0000289	1-(1-enyl-stearoyl)-2-arachidonoyl-gpe (p-18:0/20:4)*	HMDB0005779	GCST90200307	GCST90200058	2:207223753-207723753	0.0791656344566934	0.117975628904935	0.502198998201598
MR-PCA	urate	HMDB0000289	1-(1-enyl-stearoyl)-2-arachidonoyl-gpe (p-18:0/20:4)*	HMDB0005779	GCST90200307	GCST90200058	4:9672167-10439135	0.0416842337356677	0.0599597295722635	0.486927571504833
MR-PCA	urate	HMDB0000289	1-(1-enyl-stearoyl)-2-arachidonoyl-gpe (p-18:0/20:4)*	HMDB0005779	GCST90200307	GCST90200058	4:88802323-89302323	-0.145512400414714	0.119270317428217	0.222456569417348
MR-PCA	urate	HMDB0000289	1-(1-enyl-stearoyl)-2-arachidonoyl-gpe (p-18:0/20:4)*	HMDB0005779	GCST90200307	GCST90200058	11:64114866-64614866	-0.0999404915040733	0.120120744957854	0.405408795552453
MR-PCA	urate	HMDB0000289	1-(1-enyl-stearoyl)-2-arachidonoyl-gpe (p-18:0/20:4)*	HMDB0005779	GCST90200307	GCST90200058	12:114208961-114708961	-0.216516541150691	0.12217219169634	0.0763573120694412
MR-PCA	adenosine	HMDB0000050	glutamate	HMDB0000148	M00555	M32322	1:109564880-110064880	0.0901360893642084	0.143397465407181	0.52962720573079
MR-PCA	adenosine	HMDB0000050	glutamate	HMDB0000148	M00555	M32322	6:96128415-96628415	0.307900009108995	0.258442199976021	0.233508781789394
MR-PCA	cytidine	HMDB0000089	pyruvate	HMDB0000243	GCST90200429	M00599	15:85255020-85755020	0.0302404415472821	0.131454178950396	0.818056418389478
MR-PCA	hypotaurine	HMDB0000965	phosphate	HMDB0001429	GCST90200379	GCST90200393	4:138793652-139293652	0.086225603018552	0.112101543172778	0.441789966623023
MR-PCA	hypotaurine	HMDB0000965	phosphate	HMDB0001429	GCST90200379	GCST90200393	5:114821656-115321656	0.0888511667723705	0.0950704144196719	0.350003386253172
MR-PCA	hypotaurine	HMDB0000965	phosphate	HMDB0001429	GCST90200379	GCST90200393	19:47031255-47531255	0.110290731551456	0.114559001736532	0.335677149211806
MR-PCA	2-hydroxyphenylacetate	HMDB0000669	dehydroepiandrosterone sulfate (dhea-s)	HMDB0001032	GCST90200369	GCST90199673	9:131329579-131829579	-0.165910702604438	0.0884630188373574	0.0607265940607791
MR-PCA	2-hydroxyphenylacetate	HMDB0000669	dehydroepiandrosterone sulfate (dhea-s)	HMDB0001032	GCST90200369	GCST90199673	12:122051275-122551275	0.0212248521661431	0.107667848248711	0.843723705216087
MR-PCA	asparagine	HMDB0000168	n-acetyl-aspartyl-glutamate (naag)	HMDB0001067	M34283	GCST90200684	11:61916235-62416235	0.005654564784837	0.152981379765937	0.970514955290209
MR-PCA	asparagine	HMDB0000168	n-acetyl-aspartyl-glutamate (naag)	HMDB0001067	M34283	GCST90200684	14:104016664-104812812	0.0975051691422398	0.125966112381179	0.438896060644849
MR-PCA	hypoxanthine	HMDB0000157	kynurenine	HMDB0000684	M03127	M15140	6:16038192-16538192	0.141683583063683	0.112873691852904	0.209391616372383
MR-PCA	acetylphosphate	HMDB0001494	arginine	HMDB0000517	M15488	bioa_002	1:109564880-110064880	0.101628834986113	0.0701733989149106	0.147546308971561
MR-PCA	acetylphosphate	HMDB0001494	arginine	HMDB0000517	M15488	bioa_002	6:96128415-96628415	0.176995101163762	0.126465401722169	0.161647053727787
MR-PCA	sphinganine	HMDB0000269	phosphoethanolamine	HMDB0000224	GCST90200374	GCST90200281	3:56598999-57098999	0.502610931724616	0.0817813286228535	7.9566127706114e-10
MR-PCA	histidine	HMDB0000177	inositol 1-phosphate (i1p)	HMDB0000213	met-d-His	M01481	1:168963261-169463261	0.534181655141198	1.2688968402692	0.673768844174342
MR-PCA	histidine	HMDB0000177	inositol 1-phosphate (i1p)	HMDB0000213	met-d-His	M01481	2:27491237-27991237	-0.629059720080282	0.977604752290539	0.519918916064167
MR-PCA	histidine	HMDB0000177	inositol 1-phosphate (i1p)	HMDB0000213	met-d-His	M01481	2:211290507-212074453	-0.386788922214285	0.695324364912254	0.578025468873944
MR-PCA	histidine	HMDB0000177	inositol 1-phosphate (i1p)	HMDB0000213	met-d-His	M01481	3:148408762-149190142	-0.0942099935976961	0.606655494081591	0.876589499670148
MR-PCA	histidine	HMDB0000177	inositol 1-phosphate (i1p)	HMDB0000213	met-d-His	M01481	8:145389726-145889726	1.27904148181098	1.14642071016743	0.264558079751662
MR-PCA	histidine	HMDB0000177	inositol 1-phosphate (i1p)	HMDB0000213	met-d-His	M01481	12:46932531-47432531	-3.3053049335149	1.30812542310829	0.0115123665079692
MR-PCA	histidine	HMDB0000177	inositol 1-phosphate (i1p)	HMDB0000213	met-d-His	M01481	12:56610020-57110020	0.809772348047111	0.76252877638276	0.28825545884391
MR-PCA	histidine	HMDB0000177	inositol 1-phosphate (i1p)	HMDB0000213	met-d-His	M01481	12:95659569-96755187	-0.766855879436594	0.3463683882366	0.026829520160798
MR-PCA	histidine	HMDB0000177	inositol 1-phosphate (i1p)	HMDB0000213	met-d-His	M01481	14:21241151-21765620	0.963494948411457	0.646636788188691	0.136221741726441
MR-PCA	histidine	HMDB0000177	inositol 1-phosphate (i1p)	HMDB0000213	met-d-His	M01481	14:94599201-95099201	-0.0115523802443897	1.08463244965021	0.991501921625825
MR-PCA	histidine	HMDB0000177	inositol 1-phosphate (i1p)	HMDB0000213	met-d-His	M01481	15:43028726-45092210	1.32327302433106	1.06567960092433	0.214340805865423
MR-PCA	histidine	HMDB0000177	inositol 1-phosphate (i1p)	HMDB0000213	met-d-His	M01481	20:38915692-39415692	-1.47518731236932	1.22170832328395	0.227247674793883
MR-PCA	sphinganine-1-phosphate	HMDB0001383	3-ureidopropionate	HMDB0000026	GCST90199845	GCST90200283	3:56698451-57198451	0.0200413794706421	0.0821171695554074	0.807185642706687
MR-PCA	sphinganine-1-phosphate	HMDB0001383	3-ureidopropionate	HMDB0000026	GCST90199845	GCST90200283	17:74160792-74669333	0.111298421539159	0.0876605191071914	0.204208340833136
MR-PCA	betaine	HMDB0000043	7-methylxanthine	HMDB0001991	M03141	GCST90199754	2:211337631-211837631	0.144677583340586	0.0920074006851221	0.115844850657932
MR-PCA	betaine	HMDB0000043	7-methylxanthine	HMDB0001991	M03141	GCST90199754	5:78095798-78666416	0.0773275774901391	0.0890788537077139	0.385350501129596
MR-PCA	betaine	HMDB0000043	7-methylxanthine	HMDB0001991	M03141	GCST90199754	12:30349-530349	-0.222603237157969	0.148868577936104	0.134836072979946
MR-PCA	creatinine	HMDB0000562	allantoin	HMDB0000462	M00513	GCST90200286	7:23845366-24345366	0.193677689661852	0.13618662021777	0.154982949571543
MR-PCA	kynurenate	HMDB0000715	eicosapentaenoate (epa; 20:5n3)	HMDB0001999	GCST90200454	M18467	1:241463402-241963402	-0.086342247381959	0.0812619308887411	0.288000685245299
MR-PCA	kynurenate	HMDB0000715	eicosapentaenoate (epa; 20:5n3)	HMDB0001999	GCST90200454	M18467	4:170711647-171211647	-0.408739236672388	0.124778331884177	0.0010539191855505
MR-PCA	kynurenate	HMDB0000715	eicosapentaenoate (epa; 20:5n3)	HMDB0001999	GCST90200454	M18467	16:58517848-59017848	0.0991189233603155	0.150773495947671	0.510921930568801
MR-PCA	caffeine	HMDB0001847	urate	HMDB0000289	GCST90200436	GCST90200307	15:56384745-56884745	-0.0196427048176769	0.110083215688876	0.858381319891521
MR-PCA	caffeine	HMDB0001847	urate	HMDB0000289	GCST90200436	GCST90200307	15:57044800-57544800	-0.140397679918699	0.127272592569195	0.269972540130378
MR-PCA	phosphoethanolamine	HMDB0000224	asparagine	HMDB0000168	GCST90200281	bioa_003	1:21573292-22073292	-0.0988183808998155	0.0521145814754969	0.0579368713611559
MR-PCA	oleamide	HMDB0002117	tyrosine	HMDB0000158	M32458	M01299	12:21138621-21638621	-0.114202963833574	0.0928821373809151	0.21886674519468
MR-PCA	oleamide	HMDB0002117	tyrosine	HMDB0000158	M32458	M01299	19:15740431-16240431	0.0705793564836452	0.133831669958496	0.597933825795109
MR-PCA	creatine	HMDB0000064	7-methylxanthine	HMDB0001991	GCST90200323	M34390	2:211290507-211790507	0.0901151696286677	0.10845073357629	0.406012124799898
MR-PCA	creatine	HMDB0000064	7-methylxanthine	HMDB0001991	GCST90200323	M34390	15:45404327-45904327	-0.089419546680366	0.166546438598453	0.591333522997217
MR-PCA	3-hydroxybutyrate (bhba)	HMDB0000011	glutamate	HMDB0000148	met-d-bOHbutyrate	bioa_007	1:230050269-230550269	0.145565154073855	0.211632322351728	0.491565514584338
MR-PCA	3-hydroxybutyrate (bhba)	HMDB0000011	glutamate	HMDB0000148	met-d-bOHbutyrate	bioa_007	5:41452897-42471829	-0.0866516956233206	0.192120232640138	0.65196902605637
MR-PCA	3-hydroxybutyrate (bhba)	HMDB0000011	glutamate	HMDB0000148	met-d-bOHbutyrate	bioa_007	8:8059014-8559014	0.0624331411315821	0.317303096334235	0.844013914414512
MR-PCA	3-hydroxybutyrate (bhba)	HMDB0000011	glutamate	HMDB0000148	met-d-bOHbutyrate	bioa_007	8:8580720-9433358	0.149427640396704	0.181943823008787	0.411484238576571
MR-PCA	3-hydroxybutyrate (bhba)	HMDB0000011	glutamate	HMDB0000148	met-d-bOHbutyrate	bioa_007	8:9546321-10530228	0.0563479443349368	0.259830009576828	0.82831382645996
MR-PCA	3-hydroxybutyrate (bhba)	HMDB0000011	glutamate	HMDB0000148	met-d-bOHbutyrate	bioa_007	8:10591858-11909109	0.167087710411618	0.229501252301668	0.466584783411923
MR-PCA	3-hydroxybutyrate (bhba)	HMDB0000011	glutamate	HMDB0000148	met-d-bOHbutyrate	bioa_007	9:107339744-107915739	0.295415710198476	0.185713414900873	0.111675432493031
MR-PCA	3-hydroxybutyrate (bhba)	HMDB0000011	glutamate	HMDB0000148	met-d-bOHbutyrate	bioa_007	10:113694271-114194271	0.0746838197661138	0.200513201870864	0.709547891378476
MR-PCA	3-hydroxybutyrate (bhba)	HMDB0000011	glutamate	HMDB0000148	met-d-bOHbutyrate	bioa_007	11:116451535-117240760	0.232489331415073	0.243123982379537	0.338941740935308
MR-PCA	3-hydroxybutyrate (bhba)	HMDB0000011	glutamate	HMDB0000148	met-d-bOHbutyrate	bioa_007	12:122375755-122875755	0.0162089350958134	0.293465384412784	0.955952943320061
MR-PCA	3-hydroxybutyrate (bhba)	HMDB0000011	glutamate	HMDB0000148	met-d-bOHbutyrate	bioa_007	14:94393207-95094947	-0.345929395820691	0.166083866917927	0.0372640125127873
MR-PCA	3-hydroxybutyrate (bhba)	HMDB0000011	glutamate	HMDB0000148	met-d-bOHbutyrate	bioa_007	15:58430643-58980498	0.0191810583462819	0.177160492020572	0.913782003348799
MR-PCA	3-hydroxybutyrate (bhba)	HMDB0000011	glutamate	HMDB0000148	met-d-bOHbutyrate	bioa_007	16:71899923-73042963	0.228824265954991	0.180616039638295	0.205187474278704
MR-PCA	3-hydroxybutyrate (bhba)	HMDB0000011	glutamate	HMDB0000148	met-d-bOHbutyrate	bioa_007	19:45161941-45661941	0.0987157455677588	0.178607230978559	0.580470659383015
MR-PCA	cystathionine	HMDB0000099	histidine	HMDB0000177	GCST90200383	GCST90200377	1:70631670-71131670	-0.121064759879254	0.0775550926885774	0.118519917029639
MR-PCA	cystathionine	HMDB0000099	histidine	HMDB0000177	GCST90200383	GCST90200377	19:33152807-33652807	0.0914948631716864	0.128967058796437	0.478049197569751
