## Supplementary material for "MR-link-2: pleiotropy robust *cis* Mendelian randomization validated in four independent gold-standard datasets of causality": Table S6 in tab separated txt.gz format: supplementary_table_6_regional_mr_results.txt (part 216 of 280)

method	exposure name	exposure hmdb_id	outcome name	outcome hmdb_id	exposure accession	outcome accession	associated region	alpha estimate	se(alpha)	P(alpha)	ivs in region
MR-PCA	alpha-tocopherol	HMDB0001893	adenosine 5'-monophosphate (amp)	HMDB0000045	GCST90200302	GCST90200356	1:62651807-63403953	-0.0743829825821278	0.129372014576501	0.565322275329667
MR-PCA	tryptophan	HMDB0000929	3-methyl-2-oxovalerate	HMDB0000491	bioa_020	M15676	2:27480940-27980940	2.07496630693363	0.364115815049499	1.20764294998436e-08
MR-PCA	tryptophan	HMDB0000929	3-methyl-2-oxovalerate	HMDB0000491	bioa_020	M15676	4:156560755-157060755	0.171054938255024	0.148878461677725	0.250573746440956
MR-PCA	tryptophan	HMDB0000929	3-methyl-2-oxovalerate	HMDB0000491	bioa_020	M15676	6:111336667-112095774	0.0354783412528029	0.185072845508963	0.84797772758833
MR-PCA	serine	HMDB0000187	oleate (18:1n9)	HMDB0000207	M32315	M01359	1:119966025-120466025	-0.0790524361393871	0.0868054014098192	0.362461010589987
MR-PCA	serine	HMDB0000187	oleate (18:1n9)	HMDB0000207	M32315	M01359	2:211323559-211823559	-0.115546247885462	0.118169756235964	0.328173836118403
MR-PCA	serine	HMDB0000187	oleate (18:1n9)	HMDB0000207	M32315	M01359	7:55822010-56322010	0.279708796238336	0.132366356614693	0.0345886877456047
MR-PCA	tyrosine	HMDB0000158	4-hydroxyphenylpyruvate	HMDB0000707	GCST90200427	GCST90200300	6:111308006-112158646	0.494214165996507	0.0988900383359358	5.80442504042031e-07
MR-PCA	tyrosine	HMDB0000158	4-hydroxyphenylpyruvate	HMDB0000707	GCST90200427	GCST90200300	16:71156147-71656147	0.259212567202379	0.11058690968171	0.0190796280511335
MR-PCA	4-methyl-2-oxopentanoate	HMDB0000695	citrate	HMDB0000094	M22116	M01564	4:88976422-89476422	0.187271485805708	0.14797226138064	0.205661671589384
MR-PCA	4-methyl-2-oxopentanoate	HMDB0000695	citrate	HMDB0000094	M22116	M01564	13:48209901-48709901	0.274252142005591	0.182374273469956	0.132636105937627
MR-PCA	alpha-ketoglutarate	HMDB0000208	phenylethylamine	HMDB0012275	GCST90200455	bioa_015	20:44931392-45517926	0.0641680463263249	0.0745619733222991	0.389458296644199
MR-PCA	pantothenate	HMDB0000210	paraxanthine	HMDB0001860	GCST90200279	GCST90199654	1:199230515-199730515	-0.134852726849865	0.108892566791938	0.215567194800134
MR-PCA	sphinganine	HMDB0000269	taurochenodeoxycholate	HMDB0000951	GCST90200374	GCST90200337	3:56598999-57098999	0.0607615092177231	0.0828252736574006	0.463186021318357
MR-PCA	glycerol 3-phosphate	HMDB0000126	5-oxoproline	HMDB0000267	GCST90199638	M01494	1:20921386-22251981	-0.0164624346645178	0.0541360467015735	0.761056451223418
MR-PCA	4-methyl-2-oxopentanoate	HMDB0000695	2-hydroxyphenylacetate	HMDB0000669	GCST90199655	GCST90200369	4:88953670-89453670	0.101546438441852	0.103199516354992	0.325124496981564
MR-PCA	tyrosine	HMDB0000158	gluconate	HMDB0000625	M01299	GCST90200373	1:154514715-155014715	-0.0719259330050063	0.145367458950492	0.620750461924348
MR-PCA	tyrosine	HMDB0000158	gluconate	HMDB0000625	M01299	GCST90200373	6:111242119-112061922	-0.119175217782905	0.118901056926253	0.316195927032174
MR-PCA	tyrosine	HMDB0000158	gluconate	HMDB0000625	M01299	GCST90200373	16:71357384-72149586	-0.138855915577394	0.123968234281109	0.262674256554448
MR-PCA	homocitrulline	HMDB0000679	homocitrulline	HMDB0000679	M22138	GCST90199682	19:33107318-33607318	1.25913173023756	0.0794301632831159	1.3604661369771e-56
MR-PCA	3-methyl-2-oxovalerate	HMDB0000491	cortisol	HMDB0000063	M15676	M01712	2:27480940-27980940	0.298524571403282	0.164721691999264	0.0699403711526526
MR-PCA	3-methyl-2-oxovalerate	HMDB0000491	cortisol	HMDB0000063	M15676	M01712	4:88976422-89476422	0.0413252761357395	0.130914091193922	0.752255174362597
MR-PCA	valine	HMDB0000883	methionine	HMDB0000696	M01649	M01302	4:88976422-89476422	-0.0360458798355172	0.15337365280932	0.814193190169331
MR-PCA	citrulline	HMDB0000904	tyrosine	HMDB0000158	GCST90200403	bioa_021	2:211084708-211584708	-0.0999752880424058	0.0390863236217733	0.0105334412033104
MR-PCA	citrulline	HMDB0000904	tyrosine	HMDB0000158	GCST90200403	bioa_021	9:133044244-133573675	0.0110358840798685	0.034762583660867	0.750891219401453
MR-PCA	asparagine	HMDB0000168	aspartate	HMDB0000191	bioa_003	M15996	2:27480940-27980940	0.144122075147597	0.264894755782002	0.586391263640788
MR-PCA	asparagine	HMDB0000168	aspartate	HMDB0000191	bioa_003	M15996	4:178111051-178611051	-1.28114212634709	0.238229070330311	7.54123486139582e-08
MR-PCA	asparagine	HMDB0000168	aspartate	HMDB0000191	bioa_003	M15996	7:97252737-97752737	-0.112886821436942	0.232712438345666	0.627611454530756
MR-PCA	asparagine	HMDB0000168	aspartate	HMDB0000191	bioa_003	M15996	11:61853420-62353420	-0.120255156307273	0.190569589110071	0.528020811262745
MR-PCA	asparagine	HMDB0000168	aspartate	HMDB0000191	bioa_003	M15996	12:46900176-47400176	0.392585979630585	0.27808769224759	0.158028161066273
MR-PCA	asparagine	HMDB0000168	aspartate	HMDB0000191	bioa_003	M15996	14:103514503-104812812	0.131297434581359	0.0759149658012164	0.0837137549490541
MR-PCA	5-oxoproline	HMDB0000267	taurine	HMDB0000251	GCST90200280	bioa_034	8:144861615-145802337	-0.0041317791214158	0.0208480547350164	0.84290004552247
MR-PCA	5-oxoproline	HMDB0000267	taurine	HMDB0000251	GCST90200280	bioa_034	12:56615338-57115338	0.0336192460780654	0.066594268088746	0.613673372823083
MR-PCA	kynurenate	HMDB0000715	methionine	HMDB0000696	GCST90200454	M01302	1:241463402-241963402	-0.162634225179926	0.0813698661099009	0.0456404587450783
MR-PCA	kynurenate	HMDB0000715	methionine	HMDB0000696	GCST90200454	M01302	4:170711647-171211647	0.0170142338522116	0.124969671815961	0.89170514905128
MR-PCA	kynurenate	HMDB0000715	methionine	HMDB0000696	GCST90200454	M01302	16:58517848-59017848	-0.33976202886738	0.150946905575755	0.024393702032425
MR-PCA	kynurenine	HMDB0000684	serine	HMDB0000187	M15140	M32315	8:39556267-40056267	-0.226550624311241	0.139694534214587	0.104855334217455
MR-PCA	kynurenine	HMDB0000684	serine	HMDB0000187	M15140	M32315	12:111634608-112134608	0.123308196237532	0.11201397137997	0.2709712114876
MR-PCA	kynurenine	HMDB0000684	serine	HMDB0000187	M15140	M32315	12:112341686-113156415	-0.0589950268198834	0.139815394496523	0.673061925204579
MR-PCA	kynurenine	HMDB0000684	serine	HMDB0000187	M15140	M32315	16:87628822-88128822	-0.0378766327653478	0.084488904714202	0.653934507514722
MR-PCA	gluconate	HMDB0000625	guanidinoacetate	HMDB0000128	GCST90200373	GCST90200384	4:99521223-100894070	-0.0599251049560998	0.0546694531054247	0.273019668025262
MR-PCA	sphingosine	HMDB0000252	choline phosphate	HMDB0001565	GCST90200385	GCST90200363	3:56598999-57098999	0.38425749481768	0.0870013991555572	1.00227613764213e-05
MR-PCA	cortisol	HMDB0000063	kynurenine	HMDB0000684	GCST90200378	M15140	14:94554700-95054700	0.0535790280159971	0.153829427250326	0.727613729571674
MR-PCA	5-acetylamino-6-formylamino-3-methyluracil	HMDB0011105	4-hydroxyphenylpyruvate	HMDB0000707	GCST90200680	GCST90200300	8:17743764-18765840	-0.0169331172880457	0.0251154512796208	0.500177081915614
MR-PCA	acetylphosphate	HMDB0001494	flavin adenine dinucleotide (fad)	HMDB0001248	M15488	GCST90200376	1:109564880-110064880	0.0037056294806061	0.167915033880167	0.982393330076082
MR-PCA	acetylphosphate	HMDB0001494	flavin adenine dinucleotide (fad)	HMDB0001248	M15488	GCST90200376	6:96128415-96628415	-0.0904728151474932	0.203377547483026	0.65642704530573
MR-PCA	urate	HMDB0000289	myo-inositol	HMDB0000211	M01604	M19934	4:9676051-10553081	0.0057292561583703	0.0489146932599834	0.906759011007899
MR-PCA	phenylalanine	HMDB0000159	serotonin (5ht)	HMDB0000259	M00064	M02342	12:103007876-103507876	-0.207756272732014	0.169543396463959	0.220429445404163
MR-PCA	myo-inositol	HMDB0000211	threonine	HMDB0000167	GCST90200401	bioa_019	16:24676314-25176314	-0.0791142979370547	0.0734936415882321	0.281713476254767
MR-PCA	sphingosine 1-phosphate	HMDB0000277	choline	HMDB0000097	GCST90199657	M15506	17:74160792-74684003	0.160773500333546	0.132771874056853	0.225933622816801
MR-PCA	2-aminobutyrate	HMDB0000452	tryptophan	HMDB0000929	M32348	GCST90200441	2:64958074-65458074	0.0038138878655613	0.0961354560547735	0.968354607834548
MR-PCA	2-aminobutyrate	HMDB0000452	tryptophan	HMDB0000929	M32348	GCST90200441	4:88993818-89493818	0.368007858309713	0.13161588845949	0.0051727439894394
MR-PCA	glutamate	HMDB0000148	glycochenodeoxycholate	HMDB0000637	bioa_007	GCST90200342	12:121174861-121674861	0.140965026236865	0.265649094744914	0.595665686828245
MR-PCA	glycine	HMDB0000123	glucose	HMDB0000122	met-d-Gly	met-d-Glucose	1:11606378-12106378	-0.116593764854095	0.134315725669138	0.385362889000732
MR-PCA	glycine	HMDB0000123	glucose	HMDB0000122	met-d-Gly	met-d-Glucose	1:75982013-76482013	0.0984441005624254	0.0911853654824571	0.280318484971471
MR-PCA	glycine	HMDB0000123	glucose	HMDB0000122	met-d-Gly	met-d-Glucose	1:120004506-120504506	0.0147654286886787	0.102887406698531	0.885886976994497
MR-PCA	glycine	HMDB0000123	glucose	HMDB0000122	met-d-Gly	met-d-Glucose	1:151589838-152089838	0.268981889247649	0.173556948193292	0.121184919215043
MR-PCA	glycine	HMDB0000123	glucose	HMDB0000122	met-d-Gly	met-d-Glucose	2:165276338-165776338	-0.64289620410152	0.119292454855015	7.07544987634109e-08
MR-PCA	glycine	HMDB0000123	glucose	HMDB0000122	met-d-Gly	met-d-Glucose	2:226790540-227290540	-0.187640595698059	0.126434983908372	0.137785674283915
MR-PCA	glycine	HMDB0000123	glucose	HMDB0000122	met-d-Gly	met-d-Glucose	3:12110357-12610357	-0.138700014911417	0.113370270522324	0.221169243285218
MR-PCA	glycine	HMDB0000123	glucose	HMDB0000122	met-d-Gly	met-d-Glucose	3:48534270-49826414	0.100736464765176	0.132646350086497	0.447591554188694
MR-PCA	glycine	HMDB0000123	glucose	HMDB0000122	met-d-Gly	met-d-Glucose	3:125116791-126249375	0.0225818908797416	0.0443797710729893	0.61086930475623
MR-PCA	glycine	HMDB0000123	glucose	HMDB0000122	met-d-Gly	met-d-Glucose	4:89427537-89927537	-0.18742741744513	0.138543769208705	0.176107062946682
MR-PCA	glycine	HMDB0000123	glucose	HMDB0000122	met-d-Gly	met-d-Glucose	4:102676923-103438709	0.0225267460890435	0.107896383342998	0.83461897796921
MR-PCA	glycine	HMDB0000123	glucose	HMDB0000122	met-d-Gly	met-d-Glucose	5:55607548-56107548	-0.382597765933753	0.0859999063738921	8.63449141791509e-06
MR-PCA	glycine	HMDB0000123	glucose	HMDB0000122	met-d-Gly	met-d-Glucose	5:90005685-90505685	-0.246356315392895	0.121080701125486	0.0418865459134896
MR-PCA	glycine	HMDB0000123	glucose	HMDB0000122	met-d-Gly	met-d-Glucose	5:131427047-131927047	0.279849715168074	0.14986592388011	0.0618549787823716
MR-PCA	glycine	HMDB0000123	glucose	HMDB0000122	met-d-Gly	met-d-Glucose	6:131620261-132120261	0.0277537385308767	0.191161826056564	0.884565185319156
MR-PCA	glycine	HMDB0000123	glucose	HMDB0000122	met-d-Gly	met-d-Glucose	6:160518860-161018860	-0.230316871142076	0.126237667855713	0.0680810079438386
MR-PCA	glycine	HMDB0000123	glucose	HMDB0000122	met-d-Gly	met-d-Glucose	7:55560073-56715237	0.0244295659994151	0.0592452299003787	0.680085435781821
MR-PCA	glycine	HMDB0000123	glucose	HMDB0000122	met-d-Gly	met-d-Glucose	8:8915380-9434231	0.13143734185594	0.0498628302430198	0.0083895079823466
MR-PCA	glycine	HMDB0000123	glucose	HMDB0000122	met-d-Gly	met-d-Glucose	8:17169461-17669461	0.0195015942327921	0.0774305582680151	0.801149939035337
MR-PCA	glycine	HMDB0000123	glucose	HMDB0000122	met-d-Gly	met-d-Glucose	8:116710729-117210729	-0.0757438116184395	0.137586398625606	0.581964021633899
MR-PCA	glycine	HMDB0000123	glucose	HMDB0000122	met-d-Gly	met-d-Glucose	8:126212070-126756694	-0.130006943972088	0.0684570053449493	0.0575508584242424
MR-PCA	glycine	HMDB0000123	glucose	HMDB0000122	met-d-Gly	met-d-Glucose	9:5668443-7086536	-0.0173921112442118	0.0458164449314653	0.704239302295894
MR-PCA	glycine	HMDB0000123	glucose	HMDB0000122	met-d-Gly	met-d-Glucose	11:8005408-8505408	0.008498657698646	0.0901980083385058	0.924932624479514
MR-PCA	glycine	HMDB0000123	glucose	HMDB0000122	met-d-Gly	met-d-Glucose	12:115016-615016	-0.30004324450202	0.126336184748227	0.0175509050363166
MR-PCA	glycine	HMDB0000123	glucose	HMDB0000122	met-d-Gly	met-d-Glucose	12:21136493-21636493	0.0517214655850496	0.130813506083691	0.69256008901137
MR-PCA	glycine	HMDB0000123	glucose	HMDB0000122	met-d-Gly	met-d-Glucose	12:46468358-47667420	0.0086249273903962	0.0713034099017072	0.903721974398152
MR-PCA	glycine	HMDB0000123	glucose	HMDB0000122	met-d-Gly	met-d-Glucose	12:56615338-57115338	0.102310510441251	0.0884559021874741	0.24742466763287
MR-PCA	glycine	HMDB0000123	glucose	HMDB0000122	met-d-Gly	met-d-Glucose	12:57516305-58016305	-0.0106852335583398	0.112216036413493	0.924139924701193
MR-PCA	glycine	HMDB0000123	glucose	HMDB0000122	met-d-Gly	met-d-Glucose	12:59343804-59843804	-0.177866369979583	0.120215642779301	0.138990455736397
MR-PCA	glycine	HMDB0000123	glucose	HMDB0000122	met-d-Gly	met-d-Glucose	13:50472895-50972895	0.0241561287716229	0.12727265277836	0.849467214945609
MR-PCA	glycine	HMDB0000123	glucose	HMDB0000122	met-d-Gly	met-d-Glucose	15:42451374-42951374	-0.27439215898194	0.137917946154967	0.0466425199748669
MR-PCA	glycine	HMDB0000123	glucose	HMDB0000122	met-d-Gly	met-d-Glucose	15:43028726-44613739	-0.218734504513239	0.126244808299078	0.0831629154305513
MR-PCA	glycine	HMDB0000123	glucose	HMDB0000122	met-d-Gly	met-d-Glucose	15:58180763-58713267	-0.017737058976521	0.0798828189233618	0.824283935160139
MR-PCA	glycine	HMDB0000123	glucose	HMDB0000122	met-d-Gly	met-d-Glucose	16:79678196-80178196	-0.162384406871304	0.140532694463789	0.247888998978962
MR-PCA	glycine	HMDB0000123	glucose	HMDB0000122	met-d-Gly	met-d-Glucose	16:80626853-81422810	0.0126125611461821	0.0468717002589403	0.787862800784374
MR-PCA	glycine	HMDB0000123	glucose	HMDB0000122	met-d-Gly	met-d-Glucose	17:45235982-45996386	-0.33955735972182	0.0958418189370724	0.0003957624571123
MR-PCA	glycine	HMDB0000123	glucose	HMDB0000122	met-d-Gly	met-d-Glucose	19:17984588-18484588	-0.0380395075006841	0.112124773352106	0.734413490774086
MR-PCA	glycine	HMDB0000123	glucose	HMDB0000122	met-d-Gly	met-d-Glucose	19:33473705-33973705	-0.0776132892670466	0.0975930932793368	0.42645389826115
MR-PCA	glycine	HMDB0000123	glucose	HMDB0000122	met-d-Gly	met-d-Glucose	19:41103107-41603107	-0.0881116097998116	0.107939996281257	0.414327563470184
MR-PCA	valine	HMDB0000883	hippurate	HMDB0000714	met-d-Val	M15753	2:27480940-28253616	-0.778061810604222	0.379139160002757	0.0401521700583631
MR-PCA	valine	HMDB0000883	hippurate	HMDB0000714	met-d-Val	M15753	2:64975088-65475088	0.136010332978759	0.275458494544546	0.621475822210324
MR-PCA	valine	HMDB0000883	hippurate	HMDB0000714	met-d-Val	M15753	2:165251927-165751927	-0.388614942745017	0.439461278450024	0.37653510589881
MR-PCA	valine	HMDB0000883	hippurate	HMDB0000714	met-d-Val	M15753	2:226858446-227358446	-1.22465087970696	0.664032161117143	0.0651446160177728
MR-PCA	valine	HMDB0000883	hippurate	HMDB0000714	met-d-Val	M15753	3:135701113-136578270	0.309587341632509	0.737891041627148	0.674809116542647
MR-PCA	valine	HMDB0000883	hippurate	HMDB0000714	met-d-Val	M15753	4:88882515-89510546	-0.232546493183913	0.152945425828299	0.128396897223709
MR-PCA	valine	HMDB0000883	hippurate	HMDB0000714	met-d-Val	M15753	12:56199875-57115338	0.194362293768712	0.421262576816226	0.64452571514598
MR-PCA	valine	HMDB0000883	hippurate	HMDB0000714	met-d-Val	M15753	12:122278263-122778263	0.243445386106388	0.573867892847345	0.671406458144084
MR-PCA	valine	HMDB0000883	hippurate	HMDB0000714	met-d-Val	M15753	16:69315747-70918195	0.0987639780026378	0.270361254342996	0.714884685160075
MR-PCA	valine	HMDB0000883	hippurate	HMDB0000714	met-d-Val	M15753	17:6935779-7435779	-0.509960203887159	0.390003183911154	0.191015942803432
MR-PCA	valine	HMDB0000883	hippurate	HMDB0000714	met-d-Val	M15753	17:79384062-79884062	0.166104708111178	0.693336055377218	0.810661175904649
MR-PCA	valine	HMDB0000883	hippurate	HMDB0000714	met-d-Val	M15753	19:49050431-49611255	-0.0817535255853933	0.470729973494602	0.862121725108477
MR-PCA	valine	HMDB0000883	hippurate	HMDB0000714	met-d-Val	M15753	22:18665347-19165347	0.44625336525908	0.433983408345735	0.303821488654623
MR-PCA	cystathionine	HMDB0000099	methionine	HMDB0000696	GCST90200383	bioa_013	19:33152807-33652807	0.0684491367353945	0.0696470891261861	0.325706040595395
MR-PCA	n-acetylornithine	HMDB0003357	ornithine	HMDB0000214	M15630	bioa_014	2:73124156-74349562	-0.00935871518394	0.012190863901197	0.442675722985452
MR-PCA	hypotaurine	HMDB0000965	valine	HMDB0000883	GCST90200379	bioa_022	4:138793652-139293652	0.0702134541332953	0.0421579322626246	0.0958157958511252
MR-PCA	citrate	HMDB0000094	hippurate	HMDB0000714	GCST90200304	GCST90199624	5:14503745-15117020	-0.0105196824783895	0.0723622961854912	0.884414652922458
MR-PCA	citrate	HMDB0000094	hippurate	HMDB0000714	GCST90200304	GCST90199624	17:6357018-6961881	-0.0248788077338283	0.0676589593861888	0.7130902352082
MR-PCA	citrate	HMDB0000094	hippurate	HMDB0000714	GCST90200304	GCST90199624	22:19003274-19503274	-0.0231491562995923	0.0852489620098766	0.7859698474454
MR-PCA	4-acetamidobutanoate	HMDB0003681	theobromine	HMDB0002825	M01558	M18392	8:18010431-18510431	-0.0477720085328016	0.0628037234283275	0.446862757198894
MR-PCA	4-acetamidobutanoate	HMDB0003681	theobromine	HMDB0002825	M01558	M18392	18:22536478-23036478	-0.0145237391270409	0.160078137169195	0.92770787824596
MR-PCA	n-acetyl-aspartyl-glutamate (naag)	HMDB0001067	kynurenine	HMDB0000684	GCST90200684	bioa_027	11:45663099-50986366	-0.0036820574450177	0.0118590307346154	0.756191761417388
MR-PCA	n-acetyl-aspartyl-glutamate (naag)	HMDB0001067	kynurenine	HMDB0000684	GCST90200684	bioa_027	11:54602007-58367668	-0.0068381416068801	0.0189271936437557	0.717885203220654
MR-PCA	4-methyl-2-oxopentanoate	HMDB0000695	phenylalanine	HMDB0000159	GCST90199655	GCST90200396	4:88953670-89453670	0.0784499858233925	0.0989563172943016	0.4279095641643
MR-PCA	biliverdin	HMDB0001008	n-formylanthranilic acid	HMDB0004089	M02137	GCST90199960	2:234046650-234918570	0.0408152208230981	0.0324525831026245	0.208504652937316
MR-PCA	eicosapentaenoate (epa; 20:5n3)	HMDB0001999	acetoacetate	HMDB0000060	M18467	GCST90200318	11:61330635-61830635	-0.197537941683521	0.101432101081071	0.0514760893353986
MR-PCA	myo-inositol	HMDB0000211	glutamate	HMDB0000148	GCST90200401	M32322	16:24676314-25176314	0.234655063667379	0.146593619139567	0.109439364094777
MR-PCA	flavin adenine dinucleotide (fad)	HMDB0001248	citrulline	HMDB0000904	GCST90200376	M02132	2:69949756-70738470	0.0970294713600848	0.046535726798235	0.0370644614201985
MR-PCA	choline phosphate	HMDB0001565	uridine	HMDB0000296	GCST90200363	M00606	1:21573292-22142120	-0.0610257458011138	0.0713923939248228	0.39266554300441
MR-PCA	choline phosphate	HMDB0001565	uridine	HMDB0000296	GCST90200363	M00606	22:24245541-24745541	0.0363515504482515	0.157955334794528	0.817984411548239
MR-PCA	dehydroepiandrosterone sulfate (dhea-s)	HMDB0001032	2-oxoarginine*	HMDB0004225	M32425	GCST90199903	7:98868801-99739571	-0.1160446068591	0.112486193726148	0.302243502793814
MR-PCA	dehydroepiandrosterone sulfate (dhea-s)	HMDB0001032	2-oxoarginine*	HMDB0004225	M32425	GCST90199903	19:48115523-48615523	0.037564722515416	0.116095347624132	0.746265228344601
MR-PCA	asparagine	HMDB0000168	sphinganine-1-phosphate	HMDB0001383	bioa_003	GCST90199845	2:27480940-27980940	0.642152424272602	0.329823435566851	0.0515397528004052
MR-PCA	asparagine	HMDB0000168	sphinganine-1-phosphate	HMDB0001383	bioa_003	GCST90199845	4:178111051-178611051	-0.0420250839694422	0.230983053198555	0.855629720233334
MR-PCA	asparagine	HMDB0000168	sphinganine-1-phosphate	HMDB0001383	bioa_003	GCST90199845	7:97252737-97752737	-0.194573678180295	0.240191616368272	0.417895984122023
MR-PCA	asparagine	HMDB0000168	sphinganine-1-phosphate	HMDB0001383	bioa_003	GCST90199845	11:61853420-62353420	0.0470676770593996	0.174644965594883	0.787541158484124
MR-PCA	asparagine	HMDB0000168	sphinganine-1-phosphate	HMDB0001383	bioa_003	GCST90199845	12:46900176-47400176	0.505243883466795	0.256260249929078	0.0486547634959625
MR-PCA	asparagine	HMDB0000168	sphinganine-1-phosphate	HMDB0001383	bioa_003	GCST90199845	14:103514503-104812812	0.2773398434549	0.12074831770355	0.0216277676731168
MR-PCA	3-hydroxybutyrate (bhba)	HMDB0000011	histidine	HMDB0000177	met-d-bOHbutyrate	bioa_009	1:230050269-230550269	0.392539393781195	0.131070024296627	0.0027455008881818
MR-PCA	3-hydroxybutyrate (bhba)	HMDB0000011	histidine	HMDB0000177	met-d-bOHbutyrate	bioa_009	5:41452897-42471829	0.0272523562536115	0.118951108095349	0.818786898134935
MR-PCA	3-hydroxybutyrate (bhba)	HMDB0000011	histidine	HMDB0000177	met-d-bOHbutyrate	bioa_009	8:8059014-8559014	0.0266719526081994	0.197439605715894	0.892541372186462
MR-PCA	3-hydroxybutyrate (bhba)	HMDB0000011	histidine	HMDB0000177	met-d-bOHbutyrate	bioa_009	8:8580720-9433358	-0.310364351766016	0.112690821686297	0.0058849697913436
MR-PCA	3-hydroxybutyrate (bhba)	HMDB0000011	histidine	HMDB0000177	met-d-bOHbutyrate	bioa_009	8:9546321-10530228	0.0994719471908799	0.16090015472774	0.53642928955549
MR-PCA	3-hydroxybutyrate (bhba)	HMDB0000011	histidine	HMDB0000177	met-d-bOHbutyrate	bioa_009	8:10591858-11909109	0.0609962136808305	0.142099652419144	0.66774161762658
MR-PCA	3-hydroxybutyrate (bhba)	HMDB0000011	histidine	HMDB0000177	met-d-bOHbutyrate	bioa_009	9:107339744-107915739	-0.399080232251696	0.114919444607044	0.0005152596864705
MR-PCA	3-hydroxybutyrate (bhba)	HMDB0000011	histidine	HMDB0000177	met-d-bOHbutyrate	bioa_009	10:113694271-114194271	0.109961941736971	0.124144672684104	0.375748794316668
MR-PCA	3-hydroxybutyrate (bhba)	HMDB0000011	histidine	HMDB0000177	met-d-bOHbutyrate	bioa_009	11:116451535-117240760	-0.281900620220789	0.150489765347095	0.0610378447268275
MR-PCA	3-hydroxybutyrate (bhba)	HMDB0000011	histidine	HMDB0000177	met-d-bOHbutyrate	bioa_009	12:122375755-122875755	-0.20587065712266	0.181700988932677	0.25720631066423
MR-PCA	3-hydroxybutyrate (bhba)	HMDB0000011	histidine	HMDB0000177	met-d-bOHbutyrate	bioa_009	14:94393207-95094947	-0.0232688122025303	0.102833262685918	0.820985910051548
MR-PCA	3-hydroxybutyrate (bhba)	HMDB0000011	histidine	HMDB0000177	met-d-bOHbutyrate	bioa_009	15:58430643-58980498	0.710443182683998	0.109790480412165	9.742111231453087e-11
MR-PCA	3-hydroxybutyrate (bhba)	HMDB0000011	histidine	HMDB0000177	met-d-bOHbutyrate	bioa_009	16:71899923-73042963	-0.0929461273243606	0.111826642080839	0.405881755678028
MR-PCA	3-hydroxybutyrate (bhba)	HMDB0000011	histidine	HMDB0000177	met-d-bOHbutyrate	bioa_009	19:45161941-45661941	0.034671743353783	0.11058689894634	0.753881927294893
MR-PCA	4-acetamidobutanoate	HMDB0003681	n-acetylglucosaminylasparagine	HMDB0000489	GCST90200311	GCST90200316	8:18005709-18505709	0.0535094548223611	0.0583271970427631	0.358932316073848
MR-PCA	4-acetamidobutanoate	HMDB0003681	n-acetylglucosaminylasparagine	HMDB0000489	GCST90200311	GCST90200316	22:50435332-50935332	0.0327880362532213	0.113749530565387	0.773157167142927
MR-PCA	7-methylxanthine	HMDB0001991	5-oxoproline	HMDB0000267	GCST90199754	GCST90200280	1:197801712-198301712	-0.0266930136850593	0.108066092917345	0.804903291720748
MR-PCA	7-methylxanthine	HMDB0001991	5-oxoproline	HMDB0000267	GCST90199754	GCST90200280	15:74777880-75578595	0.0425701904924676	0.115608948505101	0.712704919674507
MR-PCA	acetate	HMDB0000042	serine	HMDB0000187	met-d-Acetate	bioa_018	2:27480940-27980940	2.74711345120745	0.29354791612798	8.101947659611151e-21
MR-PCA	acetate	HMDB0000042	serine	HMDB0000187	met-d-Acetate	bioa_018	9:4513491-5013491	0.300639406300609	0.228422388813081	0.188121822455575
MR-PCA	acetate	HMDB0000042	serine	HMDB0000187	met-d-Acetate	bioa_018	12:111634608-112523499	0.325085315281414	0.25807530787405	0.207794595875497
MR-PCA	acetate	HMDB0000042	serine	HMDB0000187	met-d-Acetate	bioa_018	12:112590766-113090766	0.422353902635156	0.299586238893069	0.158601484438109
MR-PCA	acetate	HMDB0000042	serine	HMDB0000187	met-d-Acetate	bioa_018	20:24698737-26432690	-0.0946346815481021	0.12408777579077	0.445676294562521
MR-PCA	acetate	HMDB0000042	serine	HMDB0000187	met-d-Acetate	bioa_018	20:29267804-29767804	-0.0437748867770744	0.317492515585653	0.890337699798981
MR-PCA	acetate	HMDB0000042	serine	HMDB0000187	met-d-Acetate	bioa_018	20:32973832-34017690	0.0790716688424023	0.282127692286343	0.779271070880308
MR-PCA	phenylalanine	HMDB0000159	acetoacetate	HMDB0000060	met-d-Phe	met-d-Acetoacetate	2:211293055-211793055	-0.0397860497627534	0.117894615605981	0.735761640140472
MR-PCA	phenylalanine	HMDB0000159	acetoacetate	HMDB0000060	met-d-Phe	met-d-Acetoacetate	6:17868392-18368392	0.0890018325234485	0.13109113376321	0.497181592224393
MR-PCA	phenylalanine	HMDB0000159	acetoacetate	HMDB0000060	met-d-Phe	met-d-Acetoacetate	11:57019429-57519429	0.0331779355840707	0.08266291714903	0.688152003178123
MR-PCA	phenylalanine	HMDB0000159	acetoacetate	HMDB0000060	met-d-Phe	met-d-Acetoacetate	12:56671418-57171418	0.055925231211315	0.131150496212707	0.669801627069858
MR-PCA	phenylalanine	HMDB0000159	acetoacetate	HMDB0000060	met-d-Phe	met-d-Acetoacetate	12:102211009-102721004	-0.10232302773643	0.0698037151056467	0.142684268887019
MR-PCA	phenylalanine	HMDB0000159	acetoacetate	HMDB0000060	met-d-Phe	met-d-Acetoacetate	12:102890425-104124563	-0.0232260711134654	0.0325750617967579	0.475844768345994
MR-PCA	phenylalanine	HMDB0000159	acetoacetate	HMDB0000060	met-d-Phe	met-d-Acetoacetate	12:104125826-104625826	-0.100426488096067	0.094509411309334	0.287959606042369
MR-PCA	phenylalanine	HMDB0000159	acetoacetate	HMDB0000060	met-d-Phe	met-d-Acetoacetate	14:55161744-55661744	-0.0318703962495594	0.0864061156314993	0.712243842797145
MR-PCA	phenylalanine	HMDB0000159	acetoacetate	HMDB0000060	met-d-Phe	met-d-Acetoacetate	14:55670870-56170870	-0.14362948816244	0.0940954110660936	0.126904319137978
MR-PCA	phenylalanine	HMDB0000159	acetoacetate	HMDB0000060	met-d-Phe	met-d-Acetoacetate	16:16004626-16504626	-0.10125307516345	0.112454752663533	0.367913022510384
MR-PCA	phenylalanine	HMDB0000159	histidine	HMDB0000177	bioa_016	M00059	1:94441240-94941240	0.114505139361119	0.507587010853661	0.821522486709935
MR-PCA	phenylalanine	HMDB0000159	histidine	HMDB0000177	bioa_016	M00059	3:186202917-186702917	0.00051410326238	0.334393917051433	0.998773318313517
MR-PCA	phenylalanine	HMDB0000159	histidine	HMDB0000177	bioa_016	M00059	4:155231289-155731289	0.326583589150334	0.399261341924287	0.413374619050092
MR-PCA	phenylalanine	HMDB0000159	histidine	HMDB0000177	bioa_016	M00059	4:186893802-187393802	0.0483385280619207	0.213861883002134	0.821180536235436
MR-PCA	phenylalanine	HMDB0000159	histidine	HMDB0000177	bioa_016	M00059	5:176539719-177067143	0.0483605239524024	0.323800346883309	0.881275167538833
MR-PCA	phenylalanine	HMDB0000159	histidine	HMDB0000177	bioa_016	M00059	6:52381188-52881188	0.114065918760481	0.491210556338352	0.816371882561163
MR-PCA	phenylalanine	HMDB0000159	histidine	HMDB0000177	bioa_016	M00059	11:57020509-57520509	1.00864510150018	0.46416968234854	0.0297796068024312
MR-PCA	phenylalanine	HMDB0000159	histidine	HMDB0000177	bioa_016	M00059	12:103007876-103562619	-0.151797676806579	0.205397807433015	0.459881286065231
MR-PCA	phenylalanine	HMDB0000159	histidine	HMDB0000177	bioa_016	M00059	14:55086875-55586875	-0.740161692838608	0.501073695789834	0.139635067835045
MR-PCA	phenylalanine	HMDB0000159	histidine	HMDB0000177	bioa_016	M00059	19:45142254-45642254	0.794564231401768	0.455856064977793	0.081330890355089
MR-PCA	threonine	HMDB0000167	anthranilate	HMDB0001123	bioa_019	GCST90200324	2:27191397-28253174	-0.0928054510966765	0.217543483355586	0.669666005888212
MR-PCA	threonine	HMDB0000167	anthranilate	HMDB0001123	bioa_019	GCST90200324	6:126521687-127323798	-0.112223125873472	0.385669762341188	0.771064754720396
MR-PCA	threonine	HMDB0000167	anthranilate	HMDB0001123	bioa_019	GCST90200324	8:74631674-75131674	0.0003938261766987	0.228033850172464	0.998622013049457
MR-PCA	threonine	HMDB0000167	anthranilate	HMDB0001123	bioa_019	GCST90200324	12:46636543-47464292	-0.00717044861616	0.182453614483738	0.968651112376512
MR-PCA	threonine	HMDB0000167	anthranilate	HMDB0001123	bioa_019	GCST90200324	12:56615040-57115040	0.483073185455431	0.270781141793263	0.0744238880955067
MR-PCA	threonine	HMDB0000167	anthranilate	HMDB0001123	bioa_019	GCST90200324	12:59727701-60227701	0.289777946863461	0.328723136020972	0.378033260821593
MR-PCA	threonine	HMDB0000167	anthranilate	HMDB0001123	bioa_019	GCST90200324	16:1654524-2154524	-0.1173770637082	0.261103120559232	0.653040041440411
MR-PCA	threonine	HMDB0000167	anthranilate	HMDB0001123	bioa_019	GCST90200324	20:42792364-43292364	0.192117403626221	0.335414312044997	0.566796097319797
MR-PCA	alpha-ketoglutaramate*	HMDB0001552	biliverdin	HMDB0001008	GCST90199885	M02137	3:99879368-100379368	0.0442767709837487	0.0858437725709145	0.606005875970043
MR-PCA	tryptophan	HMDB0000929	cystathionine	HMDB0000099	GCST90200441	GCST90200383	4:156527528-157027528	-0.0781657619703206	0.0915764676709519	0.393350329330994
MR-PCA	tryptophan	HMDB0000929	cystathionine	HMDB0000099	GCST90200441	GCST90200383	6:111301079-112053797	0.0866277687211861	0.0995284967974013	0.384091918254534
MR-PCA	dimethylglycine	HMDB0000092	creatine	HMDB0000064	GCST90200424	GCST90200323	5:78080227-78832833	-0.0405009746915029	0.042257136945041	0.33784040405836
MR-PCA	dimethylglycine	HMDB0000092	creatine	HMDB0000064	GCST90200424	GCST90200323	10:103976834-104737382	-0.152761427207357	0.111624819727172	0.171147603738878
MR-PCA	dimethylglycine	HMDB0000092	creatine	HMDB0000064	GCST90200424	GCST90200323	15:76242337-76742337	-0.138374139276718	0.114009780133563	0.224860732509887
MR-PCA	asparagine	HMDB0000168	3,7-dimethylurate	HMDB0001982	M34283	GCST90199755	11:61916235-62416235	-0.0296485320625829	0.161728775062651	0.854544938915177
MR-PCA	asparagine	HMDB0000168	3,7-dimethylurate	HMDB0001982	M34283	GCST90199755	14:104016664-104812812	0.169372425819862	0.133166587343061	0.203414406763221
MR-PCA	phenylpyruvate	HMDB0000205	taurocholate	HMDB0000036	GCST90200365	GCST90200333	9:131315554-131815554	0.172530362354253	0.107235612303934	0.107640278044803
MR-PCA	phenylpyruvate	HMDB0000205	taurocholate	HMDB0000036	GCST90200365	GCST90200333	16:58503995-59003995	-0.0412186365782554	0.102835365961502	0.688551470074868
MR-PCA	indolelactate	HMDB0000671	indolelactate	HMDB0000671	GCST90199650	M18349	9:131315554-131815554	0.453216898962485	0.0949885593990744	1.83059951388537e-06
MR-PCA	indolelactate	HMDB0000671	indolelactate	HMDB0000671	GCST90199650	M18349	16:58520881-59020881	0.6260293204476	0.135837888329126	4.05291404282663e-06
MR-PCA	orotate	HMDB0000226	glycine	HMDB0000123	GCST90200392	met-d-Gly	3:123305909-124961335	-0.0134897704516228	0.0084918913351494	0.112162650170875
MR-PCA	orotate	HMDB0000226	glycine	HMDB0000123	GCST90200392	met-d-Gly	7:32831514-33590783	-0.0075041573918337	0.0124467363838949	0.546574145581406
MR-PCA	2-oxoarginine*	HMDB0004225	eicosapentaenoate (epa; 20:5n3)	HMDB0001999	GCST90199903	GCST90200349	4:102938709-103438709	-0.192440887721056	0.132358680455117	0.145964391619786
MR-PCA	2-oxoarginine*	HMDB0004225	eicosapentaenoate (epa; 20:5n3)	HMDB0001999	GCST90199903	GCST90200349	6:160310824-160819068	0.123617466289585	0.0733539768001432	0.0919464558109829
MR-PCA	sulfate*	HMDB01448	glycerophosphoethanolamine	HMDB0000114	GCST90199896	GCST90199808	7:122557611-123057611	-0.0495906015100265	0.105909869917387	0.639617264045451
MR-PCA	eicosapentaenoate (epa; 20:5n3)	HMDB0001999	1-stearoyl-2-oleoyl-gps (18:0/18:1)	HMDB0010163	GCST90200349	GCST90199652	11:61319830-61819830	-0.0717977059409147	0.0748114974802422	0.337198741567805
MR-PCA	glucose	HMDB0000122	n1-methyl-2-pyridone-5-carboxamide	HMDB0004193	met-d-Glucose	GCST90199778	2:165251927-165751927	-0.294185815793127	0.445464664045666	0.508995801610858
MR-PCA	glucose	HMDB0000122	n1-methyl-2-pyridone-5-carboxamide	HMDB0004193	met-d-Glucose	GCST90199778	2:169498833-170056652	0.078307027201657	0.155780011600831	0.615191390514683
MR-PCA	glucose	HMDB0000122	n1-methyl-2-pyridone-5-carboxamide	HMDB0004193	met-d-Glucose	GCST90199778	3:122819058-123319058	-0.268907558637121	0.386823587658008	0.486949734123994
MR-PCA	glucose	HMDB0000122	n1-methyl-2-pyridone-5-carboxamide	HMDB0004193	met-d-Glucose	GCST90199778	3:151951767-152451767	-0.124037506988485	0.467169258635075	0.790617601329958
MR-PCA	glucose	HMDB0000122	n1-methyl-2-pyridone-5-carboxamide	HMDB0004193	met-d-Glucose	GCST90199778	3:170377909-170877909	-0.254525577871525	0.356270773141711	0.474969916599565
MR-PCA	glucose	HMDB0000122	n1-methyl-2-pyridone-5-carboxamide	HMDB0004193	met-d-Glucose	GCST90199778	4:185468314-185968314	-0.608493140852881	0.419853508676091	0.147254186284811
MR-PCA	glucose	HMDB0000122	n1-methyl-2-pyridone-5-carboxamide	HMDB0004193	met-d-Glucose	GCST90199778	5:95479406-95979406	-0.073017236829397	0.502295459763456	0.884421035177201
MR-PCA	glucose	HMDB0000122	n1-methyl-2-pyridone-5-carboxamide	HMDB0004193	met-d-Glucose	GCST90199778	6:7000270-7500270	0.246797725255394	0.401779412837581	0.539042374142766
MR-PCA	glucose	HMDB0000122	n1-methyl-2-pyridone-5-carboxamide	HMDB0004193	met-d-Glucose	GCST90199778	7:14801789-15301789	-0.24164101375031	0.319494035261156	0.449454948901375
MR-PCA	glucose	HMDB0000122	n1-methyl-2-pyridone-5-carboxamide	HMDB0004193	met-d-Glucose	GCST90199778	7:43935955-44473721	0.196720526220807	0.228414908446162	0.38910473957559
MR-PCA	glucose	HMDB0000122	n1-methyl-2-pyridone-5-carboxamide	HMDB0004193	met-d-Glucose	GCST90199778	8:117934783-118434783	0.708802621979559	0.415051877558748	0.0876837339828117
MR-PCA	glucose	HMDB0000122	n1-methyl-2-pyridone-5-carboxamide	HMDB0004193	met-d-Glucose	GCST90199778	9:21884068-22384068	-0.548300388969611	0.315770617215835	0.0824952087079175
MR-PCA	glucose	HMDB0000122	n1-methyl-2-pyridone-5-carboxamide	HMDB0004193	met-d-Glucose	GCST90199778	10:2888477-3388477	-0.0309736836053977	0.282459779120322	0.912681427282413
MR-PCA	glucose	HMDB0000122	n1-methyl-2-pyridone-5-carboxamide	HMDB0004193	met-d-Glucose	GCST90199778	10:112762852-113262852	0.044120119770031	0.357450753260346	0.901766661293652
MR-PCA	glucose	HMDB0000122	n1-methyl-2-pyridone-5-carboxamide	HMDB0004193	met-d-Glucose	GCST90199778	10:114504071-115004071	-0.267180626560562	0.413444535653222	0.518129843073045
MR-PCA	glucose	HMDB0000122	n1-methyl-2-pyridone-5-carboxamide	HMDB0004193	met-d-Glucose	GCST90199778	12:4134844-4634844	-0.570688684551861	0.278921833215756	0.0407512160897381
MR-PCA	glucose	HMDB0000122	n1-methyl-2-pyridone-5-carboxamide	HMDB0004193	met-d-Glucose	GCST90199778	12:111682800-112523499	-0.0989211747623046	0.484574408986794	0.838243847139481
MR-PCA	glucose	HMDB0000122	n1-methyl-2-pyridone-5-carboxamide	HMDB0004193	met-d-Glucose	GCST90199778	12:121166650-121666650	0.511042968657763	0.482985210471625	0.290013330135701
MR-PCA	glucose	HMDB0000122	n1-methyl-2-pyridone-5-carboxamide	HMDB0004193	met-d-Glucose	GCST90199778	13:28213465-28721145	0.318023924437462	0.362849616042789	0.380778889436006
MR-PCA	glucose	HMDB0000122	n1-methyl-2-pyridone-5-carboxamide	HMDB0004193	met-d-Glucose	GCST90199778	17:43272775-44380160	-1.81325942715065	0.68757919937216	0.0083602289040208
MR-PCA	glucose	HMDB0000122	n1-methyl-2-pyridone-5-carboxamide	HMDB0004193	met-d-Glucose	GCST90199778	17:44543627-45043627	-1.02804037657972	0.540492705886891	0.0571655311526097
MR-PCA	glucose	HMDB0000122	n1-methyl-2-pyridone-5-carboxamide	HMDB0004193	met-d-Glucose	GCST90199778	20:22311971-22811971	0.335894825358839	0.695032223473831	0.62889729389934
MR-PCA	creatine	HMDB0000064	taurochenodeoxycholate	HMDB0000951	GCST90200323	M18494	2:211290507-211790507	-0.0792506937700179	0.110323016736527	0.472540643569625
MR-PCA	creatine	HMDB0000064	taurochenodeoxycholate	HMDB0000951	GCST90200323	M18494	15:45404327-45904327	0.0834263345531281	0.169386971229777	0.622352356479331
MR-PCA	docosapentaenoate (n6 dpa; 22:5n6)	HMDB0001976	orotidine	HMDB0000788	GCST90199796	GCST90200681	11:61347212-61847212	-0.128060704663562	0.0946309889622431	0.175971325886517
MR-PCA	5-oxoproline	HMDB0000267	phenylalanine	HMDB0000159	GCST90200280	met-d-Phe	8:144861615-145802337	-0.0086925871107414	0.0092487383507428	0.34728561195742
MR-PCA	5-oxoproline	HMDB0000267	phenylalanine	HMDB0000159	GCST90200280	met-d-Phe	12:56615338-57115338	-0.125977643182768	0.0292127831695406	1.61480999368215e-05
MR-PCA	betaine	HMDB0000043	kynurenine	HMDB0000684	GCST90200425	bioa_027	2:211290507-211790507	0.0314021517258257	0.0649718516113788	0.628869017760492
MR-PCA	betaine	HMDB0000043	kynurenine	HMDB0000684	GCST90200425	bioa_027	5:78081434-78907016	0.01811336101156	0.0312068920490874	0.561625874784212
MR-PCA	betaine	HMDB0000043	kynurenine	HMDB0000684	GCST90200425	bioa_027	6:160264283-160825366	0.0314465494541293	0.0499795430687705	0.529225712793955
MR-PCA	betaine	HMDB0000043	kynurenine	HMDB0000684	GCST90200425	bioa_027	12:68601-568601	-0.0036360352925833	0.0495967147212648	0.941557827649534
MR-PCA	2-hydroxyglutarate	HMDB0059655	adenosine 5'-monophosphate (amp)	HMDB0000045	GCST90199865	GCST90200356	2:242459363-242959363	0.0925292899570197	0.101952178980945	0.364102594497271
MR-PCA	2-hydroxyglutarate	HMDB0059655	adenosine 5'-monophosphate (amp)	HMDB0000045	GCST90199865	GCST90200356	14:91386532-91886532	0.128426020564028	0.0988553924612744	0.193899268645974
MR-PCA	acetone	HMDB0001659	aspartate	HMDB0000191	met-d-Acetone	GCST90200370	1:120074995-120574995	-0.779374949162976	0.394481672305057	0.0481894804908441
MR-PCA	acetone	HMDB0001659	aspartate	HMDB0000191	met-d-Acetone	GCST90200370	5:41206969-43455198	0.128795054390281	0.233948960345338	0.581958446466341
MR-PCA	acetone	HMDB0001659	aspartate	HMDB0000191	met-d-Acetone	GCST90200370	6:166522838-167022838	-0.0303733196611032	0.286035676882475	0.915433848545187
MR-PCA	acetone	HMDB0001659	aspartate	HMDB0000191	met-d-Acetone	GCST90200370	8:126241733-126741733	0.182374597116604	0.328304255463701	0.578549412563201
MR-PCA	acetone	HMDB0001659	aspartate	HMDB0000191	met-d-Acetone	GCST90200370	10:135065795-135607239	0.151248176257083	0.305032369373351	0.620005158457359
MR-PCA	acetone	HMDB0001659	aspartate	HMDB0000191	met-d-Acetone	GCST90200370	11:116461180-116961180	-0.286630595328906	0.619362996704472	0.643519999257584
MR-PCA	acetone	HMDB0001659	aspartate	HMDB0000191	met-d-Acetone	GCST90200370	12:122365033-122865033	-0.0389885448658959	0.450932158312545	0.931099076856629
MR-PCA	acetone	HMDB0001659	aspartate	HMDB0000191	met-d-Acetone	GCST90200370	12:123068455-124007504	-0.857134761508422	0.398504230623676	0.0314856761027744
MR-PCA	acetone	HMDB0001659	aspartate	HMDB0000191	met-d-Acetone	GCST90200370	13:42058883-42558883	-0.0230021130034835	0.419899203127519	0.956313668407046
MR-PCA	acetone	HMDB0001659	aspartate	HMDB0000191	met-d-Acetone	GCST90200370	17:6935779-7435779	-0.0598047058004235	0.33515607459932	0.858378712857748
MR-PCA	acetone	HMDB0001659	aspartate	HMDB0000191	met-d-Acetone	GCST90200370	19:45929043-46429043	0.482976395915283	0.403014381892564	0.230757508410415
MR-PCA	phenylpyruvate	HMDB0000205	n-palmitoyl-sphinganine (d18:0/16:0)	HMDB11760	GCST90200365	GCST90200064	9:131315554-131815554	0.16882203667854	0.104155765381503	0.105047414195113
MR-PCA	phenylpyruvate	HMDB0000205	n-palmitoyl-sphinganine (d18:0/16:0)	HMDB11760	GCST90200365	GCST90200064	16:58503995-59003995	0.0218714847124993	0.0998819222928178	0.826670764056995
MR-PCA	phenylpyruvate	HMDB0000205	3-methyl-2-oxovalerate	HMDB0000491	GCST90200365	GCST90199631	9:131315554-131815554	0.258782056851129	0.103842187008651	0.012700080576589
MR-PCA	phenylpyruvate	HMDB0000205	3-methyl-2-oxovalerate	HMDB0000491	GCST90200365	GCST90199631	16:58503995-59003995	0.232800563724535	0.0995830599300995	0.0194000824293136
MR-PCA	2-hydroxyphenylacetate	HMDB0000669	1-stearoyl-2-oleoyl-gps (18:0/18:1)	HMDB0010163	GCST90200369	GCST90199652	9:131329579-131829579	0.0133970632291629	0.0894206529697181	0.880906091506464
MR-PCA	2-hydroxyphenylacetate	HMDB0000669	1-stearoyl-2-oleoyl-gps (18:0/18:1)	HMDB0010163	GCST90200369	GCST90199652	12:122051275-122551275	-0.232274432956979	0.108795635026621	0.0327641995092573
MR-PCA	urate	HMDB0000289	acetate	HMDB0000042	GCST90200307	met-d-Acetate	2:207223753-207723753	0.0147977582725306	0.0316933070422663	0.640567966419921
MR-PCA	urate	HMDB0000289	acetate	HMDB0000042	GCST90200307	met-d-Acetate	4:9672167-10439135	-0.034260354069514	0.0160623095830023	0.0329275468413372
MR-PCA	urate	HMDB0000289	acetate	HMDB0000042	GCST90200307	met-d-Acetate	4:88802323-89302323	-0.0387823396032262	0.0318569210142084	0.2234553582752
MR-PCA	urate	HMDB0000289	acetate	HMDB0000042	GCST90200307	met-d-Acetate	11:64114866-64614866	-0.0184049397373804	0.0321595185456952	0.567117754041704
MR-PCA	urate	HMDB0000289	acetate	HMDB0000042	GCST90200307	met-d-Acetate	12:114208961-114708961	0.0628267050921034	0.0333527264670368	0.0596048593758373
MR-PCA	ornithine	HMDB0000214	citrate	HMDB0000094	GCST90200404	met-d-Citrate	6:131644358-132144358	0.0384515179363127	0.028456637359776	0.176621139024931
MR-PCA	ornithine	HMDB0000214	citrate	HMDB0000094	GCST90200404	met-d-Citrate	6:161178041-161678041	-0.0488749795142159	0.026371724574034	0.0638379460469589
MR-PCA	7-methylxanthine	HMDB0001991	isoursodeoxycholate	HMDB0000686	GCST90199754	GCST90199892	1:197801712-198301712	-0.045718822170154	0.108156893284305	0.672508060843478
MR-PCA	7-methylxanthine	HMDB0001991	isoursodeoxycholate	HMDB0000686	GCST90199754	GCST90199892	15:74777880-75578595	0.228965366578175	0.11569517017002	0.0478115057995248
MR-PCA	1-methylurate	HMDB0003099	3-(4-hydroxyphenyl)lactate	HMDB0000755	M34395	GCST90200371	8:18010431-18510431	0.19405346757882	0.0828868791631444	0.019222670815519
MR-PCA	3-(4-hydroxyphenyl)lactate	HMDB0000755	dihydroorotate	HMDB03349	GCST90200371	GCST90200444	6:111301079-111801079	-0.019654990847043	0.129686545373671	0.879535820861786
MR-PCA	3-(4-hydroxyphenyl)lactate	HMDB0000755	dihydroorotate	HMDB03349	GCST90200371	GCST90200444	17:79941425-80441425	-0.089302654182376	0.0930434902173477	0.337158521054591
MR-PCA	glycine	HMDB0000123	histidine	HMDB0000177	bioa_008	met-d-His	1:75967169-76725029	-0.0333106089115983	0.0928540210847775	0.719788333644545
MR-PCA	glycine	HMDB0000123	histidine	HMDB0000177	bioa_008	met-d-His	1:120004506-120504506	0.0725083077681848	0.0993304738343546	0.465408265317525
MR-PCA	glycine	HMDB0000123	histidine	HMDB0000177	bioa_008	met-d-His	2:165258389-165758389	-0.262917907943421	0.132414743272294	0.0470817901673445
MR-PCA	glycine	HMDB0000123	histidine	HMDB0000177	bioa_008	met-d-His	2:210575251-212439946	-0.141770398463995	0.0138912859286945	1.86953945466755e-24
MR-PCA	glycine	HMDB0000123	histidine	HMDB0000177	bioa_008	met-d-His	3:125660381-126160381	-0.0103819575960219	0.0530777313598652	0.844923948370143
MR-PCA	glycine	HMDB0000123	histidine	HMDB0000177	bioa_008	met-d-His	4:186924683-187424683	0.214962934613251	0.107397233878163	0.0453311453540569
MR-PCA	glycine	HMDB0000123	histidine	HMDB0000177	bioa_008	met-d-His	5:89976061-90476061	-0.474067828012271	0.147890589490587	0.0013481365478392
MR-PCA	glycine	HMDB0000123	histidine	HMDB0000177	bioa_008	met-d-His	5:131494202-131994202	0.0737893029848968	0.115724028745015	0.523713490171299
MR-PCA	glycine	HMDB0000123	histidine	HMDB0000177	bioa_008	met-d-His	6:160525578-161025578	-0.131601503763791	0.126915050087126	0.299770387811457
MR-PCA	glycine	HMDB0000123	histidine	HMDB0000177	bioa_008	met-d-His	7:55797215-56297215	-0.108404397106669	0.0717284705533334	0.130707917107698
MR-PCA	glycine	HMDB0000123	histidine	HMDB0000177	bioa_008	met-d-His	8:8933358-9433358	0.234641367143585	0.0578811207858181	5.03815817450121e-05
MR-PCA	glycine	HMDB0000123	histidine	HMDB0000177	bioa_008	met-d-His	8:126232077-126732077	0.243716329865539	0.149504181298846	0.103066846398132
MR-PCA	glycine	HMDB0000123	histidine	HMDB0000177	bioa_008	met-d-His	9:5720079-6894932	-0.114032828235068	0.0482260223713754	0.0180520035140145
MR-PCA	glycine	HMDB0000123	histidine	HMDB0000177	bioa_008	met-d-His	9:135887106-136387106	0.171905209250616	0.0981302667672389	0.0798071386009714
MR-PCA	glycine	HMDB0000123	histidine	HMDB0000177	bioa_008	met-d-His	10:64798306-65575478	0.175156632139354	0.11324384955731	0.121930554237663
MR-PCA	glycine	HMDB0000123	histidine	HMDB0000177	bioa_008	met-d-His	12:46859387-47359387	0.253379554418636	0.101661301136266	0.0126886823484858
MR-PCA	glycine	HMDB0000123	histidine	HMDB0000177	bioa_008	met-d-His	12:56611458-57111458	1.37050911635359	0.13743055559165	2.0135416899476105e-23
MR-PCA	glycine	HMDB0000123	histidine	HMDB0000177	bioa_008	met-d-His	15:58217095-58717095	0.124126172286105	0.099114401003009	0.210441430290089
MR-PCA	glycine	HMDB0000123	histidine	HMDB0000177	bioa_008	met-d-His	16:80861176-81361176	-0.0639205439373217	0.062869446110491	0.309287248946109
MR-PCA	glycine	HMDB0000123	histidine	HMDB0000177	bioa_008	met-d-His	17:45188952-45974996	0.0149998553051016	0.126948869432975	0.905943524009404
MR-PCA	glycine	HMDB0000123	histidine	HMDB0000177	bioa_008	met-d-His	19:17984588-18484588	-0.471785172373003	0.119455404085747	7.83254188992973e-05
MR-PCA	alanine	HMDB0000161	tryptophan	HMDB0000929	M32339	bioa_020	2:27480940-27980940	0.348994431735952	0.0614399365183411	1.34495033927991e-08
MR-PCA	alanine	HMDB0000161	tryptophan	HMDB0000929	M32339	bioa_020	12:46962370-47462370	0.24667951899782	0.0768902555490727	0.0013356736308058
MR-PCA	s-1-pyrroline-5-carboxylate	HMDB0001301	tryptophan	HMDB0000929	GCST90200381	M00054	8:144432748-145014955	0.0325397983368164	0.0510967501269442	0.524237431894939
MR-PCA	5,6-dihydrothymine	HMDB0000079	myo-inositol	HMDB0000211	GCST90200339	GCST90200401	22:50721854-51221854	-0.0764498134181502	0.103503453572692	0.460137233123801
MR-PCA	n-acetyl-aspartyl-glutamate (naag)	HMDB0001067	glucose	HMDB0000122	GCST90200684	met-d-Glucose	11:45663099-50986366	-0.0013331937600166	0.0058722341304563	0.820397707228616
MR-PCA	n-acetyl-aspartyl-glutamate (naag)	HMDB0001067	glucose	HMDB0000122	GCST90200684	met-d-Glucose	11:54602007-58367668	0.0098576927871223	0.0092190092781319	0.284943981800159
MR-PCA	cholesterol	HMDB0000067	flavin adenine dinucleotide (fad)	HMDB0001248	M00063	GCST90200376	1:109571511-110071511	-0.0605496716038936	0.174561583662766	0.728691158662154
MR-PCA	arachidonate (20:4n6)	HMDB0001043	hydroxy-n6,n6,n6-trimethyllysine*	HMDB01422	GCST90200358	GCST90200240	11:61052244-62029047	-0.0067030315545673	0.0488872115074129	0.890942134677991
MR-PCA	oleamide	HMDB0002117	docosahexaenoate (dha; 22:6n3)	HMDB0002183	M32458	GCST90199651	12:21138621-21638621	0.0219201691221859	0.0870369950063113	0.801157879172841
MR-PCA	oleamide	HMDB0002117	docosahexaenoate (dha; 22:6n3)	HMDB0002183	M32458	GCST90199651	19:15740431-16240431	0.0035679802829125	0.124618856668077	0.977158773884425
MR-PCA	phenylalanine	HMDB0000159	citrulline	HMDB0000904	bioa_016	bioa_005	1:94441240-94941240	0.43467670557588	0.247465485048871	0.0790006027023327
MR-PCA	phenylalanine	HMDB0000159	citrulline	HMDB0000904	bioa_016	bioa_005	3:186202917-186702917	0.307353076751162	0.163151061093972	0.0595844799893242
MR-PCA	phenylalanine	HMDB0000159	citrulline	HMDB0000904	bioa_016	bioa_005	4:155231289-155731289	-0.13473799046493	0.194671944811495	0.488856669723833
MR-PCA	phenylalanine	HMDB0000159	citrulline	HMDB0000904	bioa_016	bioa_005	4:186893802-187393802	0.0183750886117667	0.104272706596807	0.860119961832792
MR-PCA	phenylalanine	HMDB0000159	citrulline	HMDB0000904	bioa_016	bioa_005	5:176539719-177067143	0.310063140681926	0.157858854888675	0.0495092689949584
MR-PCA	phenylalanine	HMDB0000159	citrulline	HMDB0000904	bioa_016	bioa_005	6:52381188-52881188	-0.0407206820649392	0.239511342003833	0.864997810616171
MR-PCA	phenylalanine	HMDB0000159	citrulline	HMDB0000904	bioa_016	bioa_005	11:57020509-57520509	0.239779505180015	0.226359647946868	0.289469751739905
MR-PCA	phenylalanine	HMDB0000159	citrulline	HMDB0000904	bioa_016	bioa_005	12:103007876-103562619	0.0595128993660618	0.100139171007154	0.552310209594002
MR-PCA	phenylalanine	HMDB0000159	citrulline	HMDB0000904	bioa_016	bioa_005	14:55086875-55586875	0.19159521108431	0.244313708273692	0.43291219680711
MR-PCA	phenylalanine	HMDB0000159	citrulline	HMDB0000904	bioa_016	bioa_005	19:45142254-45642254	-0.0758203938192494	0.222258861554458	0.73300155709909
MR-PCA	1-(1-enyl-stearoyl)-2-arachidonoyl-gpe (p-18:0/20:4)*	HMDB0005779	flavin adenine dinucleotide (fad)	HMDB0001248	GCST90200058	GCST90200376	11:61307803-62000560	0.262142651705526	0.0640139800288923	4.22014601823584e-05
MR-PCA	1-(1-enyl-stearoyl)-2-arachidonoyl-gpe (p-18:0/20:4)*	HMDB0005779	flavin adenine dinucleotide (fad)	HMDB0001248	GCST90200058	GCST90200376	19:45162079-45662079	0.23133515161259	0.0983276781366781	0.0186378559840748
MR-PCA	1-(1-enyl-stearoyl)-2-arachidonoyl-gpe (p-18:0/20:4)*	HMDB0005779	flavin adenine dinucleotide (fad)	HMDB0001248	GCST90200058	GCST90200376	19:55491205-55991205	-0.0420547338463526	0.097992722290767	0.667805474841306
MR-PCA	ornithine	HMDB0000214	5-methylthioadenosine (mta)	HMDB0001173	bioa_014	GCST90200359	2:219037276-219805573	-0.367930681348325	0.266867398682868	0.167986577433336
MR-PCA	ornithine	HMDB0000214	5-methylthioadenosine (mta)	HMDB0001173	bioa_014	GCST90200359	4:144415809-145209327	0.484941093826359	0.290730771479311	0.095314247154037
MR-PCA	ornithine	HMDB0000214	5-methylthioadenosine (mta)	HMDB0001173	bioa_014	GCST90200359	6:131638147-132138147	-0.359637333326531	0.237081037925787	0.129282234151338
MR-PCA	ornithine	HMDB0000214	5-methylthioadenosine (mta)	HMDB0001173	bioa_014	GCST90200359	10:97138162-97638162	0.16412886569269	0.286941572858064	0.567326021404379
MR-PCA	ornithine	HMDB0000214	5-methylthioadenosine (mta)	HMDB0001173	bioa_014	GCST90200359	12:46964292-47464292	0.275221941058264	0.211767760512617	0.193724239668474
MR-PCA	ornithine	HMDB0000214	5-methylthioadenosine (mta)	HMDB0001173	bioa_014	GCST90200359	12:132819894-133319894	0.0918599486396679	0.298416102978671	0.758215467481555
MR-PCA	ornithine	HMDB0000214	5-methylthioadenosine (mta)	HMDB0001173	bioa_014	GCST90200359	19:12789284-13289284	0.216046449613145	0.258052612889165	0.402469699201609
MR-PCA	3-methyl-2-oxobutyrate	HMDB0000019	allantoin	HMDB0000462	M21047	M01107	4:88976422-89476422	-0.180858764879106	0.167364057434211	0.279861350671162
MR-PCA	3-aminoisobutyrate	HMDB0002166	cystine	HMDB0000192	GCST90200310	GCST90200382	3:66115384-66615384	0.260648204913065	0.154830644845758	0.0922898151958731
MR-PCA	3-aminoisobutyrate	HMDB0002166	cystine	HMDB0000192	GCST90200310	GCST90200382	5:34511619-35593952	0.0310357067246443	0.0266076485594179	0.243444474296224
MR-PCA	3-aminoisobutyrate	HMDB0002166	cystine	HMDB0000192	GCST90200310	GCST90200382	5:35822024-36322024	0.0994234637998884	0.0861393499383625	0.248411396713783
MR-PCA	3-aminoisobutyrate	HMDB0002166	cystine	HMDB0000192	GCST90200310	GCST90200382	12:89320-602261	-0.037928119248187	0.0707750573204332	0.592029949321186
MR-PCA	tyrosine	HMDB0000158	leucine	HMDB0000687	M01299	GCST90200389	1:154514715-155014715	0.0196862305409668	0.144082478547155	0.891321937385301
MR-PCA	tyrosine	HMDB0000158	leucine	HMDB0000687	M01299	GCST90200389	6:111242119-112061922	-0.100133566583236	0.117853746378482	0.395523805439261
MR-PCA	tyrosine	HMDB0000158	leucine	HMDB0000687	M01299	GCST90200389	16:71357384-72149586	-0.416358241525833	0.122832196095703	0.0006998172767732
MR-PCA	creatinine	HMDB0000562	phenylalanine	HMDB0000159	bioa_026	met-d-Phe	1:109627506-110127506	0.0437346331151185	0.107041930460086	0.682851742335808
MR-PCA	creatinine	HMDB0000562	phenylalanine	HMDB0000159	bioa_026	met-d-Phe	2:27480940-27980940	0.275718953241882	0.107328607825203	0.0102015056428493
MR-PCA	creatinine	HMDB0000562	phenylalanine	HMDB0000159	bioa_026	met-d-Phe	2:73467567-73967567	0.117089853338595	0.156741864848097	0.45504938776254
MR-PCA	creatinine	HMDB0000562	phenylalanine	HMDB0000159	bioa_026	met-d-Phe	2:121056440-121556440	0.34508798522519	0.122689490674736	0.0049128389561442
MR-PCA	creatinine	HMDB0000562	phenylalanine	HMDB0000159	bioa_026	met-d-Phe	2:211315692-211815692	-0.1997592612485	0.0970726222199952	0.0396061514162136
MR-PCA	creatinine	HMDB0000562	phenylalanine	HMDB0000159	bioa_026	met-d-Phe	2:217404869-217904869	-0.0441212639093697	0.121500539924425	0.716503023844926
MR-PCA	creatinine	HMDB0000562	phenylalanine	HMDB0000159	bioa_026	met-d-Phe	4:77118847-77618847	0.0889436934060034	0.0837242065818396	0.28808071231567
MR-PCA	creatinine	HMDB0000562	phenylalanine	HMDB0000159	bioa_026	met-d-Phe	5:39171736-39671736	0.239121591518625	0.122963315487556	0.0518161572231135
MR-PCA	creatinine	HMDB0000562	phenylalanine	HMDB0000159	bioa_026	met-d-Phe	5:67795622-68295622	0.0865978327667239	0.104371373502543	0.406703522282037
MR-PCA	creatinine	HMDB0000562	phenylalanine	HMDB0000159	bioa_026	met-d-Phe	5:176567143-177067143	0.198200445784712	0.098284975111462	0.0437383728969951
MR-PCA	creatinine	HMDB0000562	phenylalanine	HMDB0000159	bioa_026	met-d-Phe	6:6868990-7368990	0.0918178308168073	0.116937966718294	0.432345643126642
MR-PCA	creatinine	HMDB0000562	phenylalanine	HMDB0000159	bioa_026	met-d-Phe	6:43564625-44064625	-0.0280468642306036	0.0977504021253017	0.774171078590427
MR-PCA	creatinine	HMDB0000562	phenylalanine	HMDB0000159	bioa_026	met-d-Phe	6:160442375-160942375	0.0548654557984791	0.0761321282088706	0.471118111827837
MR-PCA	creatinine	HMDB0000562	phenylalanine	HMDB0000159	bioa_026	met-d-Phe	7:77297198-77797198	0.0471906127295465	0.133924670781758	0.724563168848551
MR-PCA	creatinine	HMDB0000562	phenylalanine	HMDB0000159	bioa_026	met-d-Phe	7:151157801-151657801	-0.133338124934016	0.105706174866775	0.207163555707023
MR-PCA	creatinine	HMDB0000562	phenylalanine	HMDB0000159	bioa_026	met-d-Phe	8:23501151-24001151	0.0657749424506223	0.138580979068021	0.635049421241072
MR-PCA	creatinine	HMDB0000562	phenylalanine	HMDB0000159	bioa_026	met-d-Phe	11:30518678-31018678	0.149759689698171	0.144024922501915	0.29842452016471
MR-PCA	creatinine	HMDB0000562	phenylalanine	HMDB0000159	bioa_026	met-d-Phe	15:45399813-46200138	-0.0184943136961157	0.065977248117867	0.779236990165967
MR-PCA	creatinine	HMDB0000562	phenylalanine	HMDB0000159	bioa_026	met-d-Phe	15:75279182-75779182	-0.0126460234291788	0.136915857912704	0.926409263816647
MR-PCA	creatinine	HMDB0000562	phenylalanine	HMDB0000159	bioa_026	met-d-Phe	15:75910951-76410951	-0.129591203311729	0.115272805200625	0.2609226126239
MR-PCA	creatinine	HMDB0000562	phenylalanine	HMDB0000159	bioa_026	met-d-Phe	16:20117645-20617645	0.218403765154204	0.105363025355288	0.0381844584834242
MR-PCA	creatinine	HMDB0000562	phenylalanine	HMDB0000159	bioa_026	met-d-Phe	17:37370347-37870347	-0.281288931011625	0.129733867538041	0.0301434966159018
MR-PCA	creatinine	HMDB0000562	phenylalanine	HMDB0000159	bioa_026	met-d-Phe	17:58724447-59700441	-0.156565125750553	0.0775403513729104	0.0434722674827754
MR-PCA	creatinine	HMDB0000562	phenylalanine	HMDB0000159	bioa_026	met-d-Phe	19:33119611-33619611	0.216150575358584	0.114783550011212	0.0596848431817298
MR-PCA	creatinine	HMDB0000562	phenylalanine	HMDB0000159	bioa_026	met-d-Phe	22:40650077-41150077	-0.0016421075269093	0.111434560696169	0.988242742492926
MR-PCA	creatinine	HMDB0000562	s-1-pyrroline-5-carboxylate	HMDB0001301	bioa_026	GCST90200381	1:109627506-110127506	0.532717664221549	0.448947139345489	0.235388082937474
MR-PCA	creatinine	HMDB0000562	s-1-pyrroline-5-carboxylate	HMDB0001301	bioa_026	GCST90200381	2:73467567-73967567	-0.623978986804357	0.565049229956158	0.269466766330987
MR-PCA	creatinine	HMDB0000562	s-1-pyrroline-5-carboxylate	HMDB0001301	bioa_026	GCST90200381	2:121056440-121556440	0.335787795138453	0.459025121781165	0.464459281027736
MR-PCA	creatinine	HMDB0000562	s-1-pyrroline-5-carboxylate	HMDB0001301	bioa_026	GCST90200381	2:211315692-211815692	-1.32227512645391	0.382070589150812	0.0005385453818033
MR-PCA	creatinine	HMDB0000562	s-1-pyrroline-5-carboxylate	HMDB0001301	bioa_026	GCST90200381	2:217404869-217904869	0.141511568215109	0.402469217619297	0.725131945034481
MR-PCA	creatinine	HMDB0000562	s-1-pyrroline-5-carboxylate	HMDB0001301	bioa_026	GCST90200381	4:77118847-77618847	-0.419169681692685	0.329969203811523	0.203967210900255
MR-PCA	creatinine	HMDB0000562	s-1-pyrroline-5-carboxylate	HMDB0001301	bioa_026	GCST90200381	5:39171736-39671736	1.30898802371936	0.4978588129224	0.0085577095671767
MR-PCA	creatinine	HMDB0000562	s-1-pyrroline-5-carboxylate	HMDB0001301	bioa_026	GCST90200381	5:67795622-68295622	0.821828033402354	0.399189934821445	0.0395192129267647
MR-PCA	creatinine	HMDB0000562	s-1-pyrroline-5-carboxylate	HMDB0001301	bioa_026	GCST90200381	5:176567143-177067143	0.18041993069175	0.373130120418957	0.628718848346254
MR-PCA	creatinine	HMDB0000562	s-1-pyrroline-5-carboxylate	HMDB0001301	bioa_026	GCST90200381	6:43564625-44064625	-0.249572836545041	0.415339578025398	0.547914156216137
MR-PCA	creatinine	HMDB0000562	s-1-pyrroline-5-carboxylate	HMDB0001301	bioa_026	GCST90200381	6:160442375-160942375	0.237334538241812	0.293221040108288	0.418282301113449
MR-PCA	creatinine	HMDB0000562	s-1-pyrroline-5-carboxylate	HMDB0001301	bioa_026	GCST90200381	7:77297198-77797198	0.0259260376903217	0.519073041794247	0.960164782372343
MR-PCA	creatinine	HMDB0000562	s-1-pyrroline-5-carboxylate	HMDB0001301	bioa_026	GCST90200381	7:151157801-151657801	0.743129871020206	0.380894091820651	0.051055328765197
MR-PCA	creatinine	HMDB0000562	s-1-pyrroline-5-carboxylate	HMDB0001301	bioa_026	GCST90200381	8:23501151-24001151	0.815046845913231	0.509781411199589	0.109861419059727
MR-PCA	creatinine	HMDB0000562	s-1-pyrroline-5-carboxylate	HMDB0001301	bioa_026	GCST90200381	11:30518678-31018678	0.233418653960804	0.489502159403706	0.633469594199205
MR-PCA	creatinine	HMDB0000562	s-1-pyrroline-5-carboxylate	HMDB0001301	bioa_026	GCST90200381	15:45399813-46200138	0.0096516194409544	0.236342281884701	0.967425472262039
MR-PCA	creatinine	HMDB0000562	s-1-pyrroline-5-carboxylate	HMDB0001301	bioa_026	GCST90200381	15:75279182-75779182	0.240267208252125	0.520399788511888	0.644298364883189
MR-PCA	creatinine	HMDB0000562	s-1-pyrroline-5-carboxylate	HMDB0001301	bioa_026	GCST90200381	15:75910951-76410951	0.563982223400369	0.438362707041453	0.198245864193884
MR-PCA	creatinine	HMDB0000562	s-1-pyrroline-5-carboxylate	HMDB0001301	bioa_026	GCST90200381	16:20117645-20617645	0.91489892589212	0.410171219169264	0.0257123239555292
MR-PCA	creatinine	HMDB0000562	s-1-pyrroline-5-carboxylate	HMDB0001301	bioa_026	GCST90200381	17:37370347-37870347	-0.305903378678558	0.510626396665291	0.549123041667577
MR-PCA	creatinine	HMDB0000562	s-1-pyrroline-5-carboxylate	HMDB0001301	bioa_026	GCST90200381	17:58724447-59700441	0.332112676830021	0.439037354404683	0.449375521515086
MR-PCA	creatinine	HMDB0000562	s-1-pyrroline-5-carboxylate	HMDB0001301	bioa_026	GCST90200381	19:33119611-33619611	-0.251657410838171	0.415161697249685	0.54440371933364
MR-PCA	creatinine	HMDB0000562	s-1-pyrroline-5-carboxylate	HMDB0001301	bioa_026	GCST90200381	22:40650077-41150077	-0.784451211117045	0.461629308748471	0.0892608259080055
MR-PCA	choline phosphate	HMDB0001565	histidine	HMDB0000177	GCST90200363	met-d-His	1:21573292-22142120	0.0113015581582387	0.0164582372156923	0.492283796806361
MR-PCA	choline phosphate	HMDB0001565	histidine	HMDB0000177	GCST90200363	met-d-His	22:24245541-24745541	0.0620004926641197	0.0334514795942335	0.0638185379661331
MR-PCA	histidine	HMDB0000177	glucose	HMDB0000122	bioa_009	met-d-Glucose	2:27492603-27992603	0.472704268976941	0.0968845997411169	1.0660103794903e-06
MR-PCA	histidine	HMDB0000177	glucose	HMDB0000122	bioa_009	met-d-Glucose	2:211331245-211831245	-0.124104140282064	0.0957033107070375	0.194714082999365
MR-PCA	histidine	HMDB0000177	glucose	HMDB0000122	bioa_009	met-d-Glucose	3:186208322-186708322	-0.0149581389222056	0.0819068000632021	0.855093133496213
MR-PCA	histidine	HMDB0000177	glucose	HMDB0000122	bioa_009	met-d-Glucose	4:186893802-187393802	-0.0123088726208414	0.0649129579020906	0.84960597765993
MR-PCA	histidine	HMDB0000177	glucose	HMDB0000122	bioa_009	met-d-Glucose	8:145389726-145889726	0.05250101405663	0.138362825454314	0.704357805605793
MR-PCA	histidine	HMDB0000177	glucose	HMDB0000122	bioa_009	met-d-Glucose	9:135904304-136404304	-0.53536017115457	0.109398980276637	9.89834907799232e-07
MR-PCA	histidine	HMDB0000177	glucose	HMDB0000122	bioa_009	met-d-Glucose	12:56615040-57115040	0.142043233194158	0.104589457317832	0.174431071850866
MR-PCA	histidine	HMDB0000177	glucose	HMDB0000122	bioa_009	met-d-Glucose	12:96083535-96730076	-0.0571495439753837	0.0401061146393892	0.154169233564385
MR-PCA	histidine	HMDB0000177	glucose	HMDB0000122	bioa_009	met-d-Glucose	14:21229605-21729605	0.0240542773030907	0.0611435131681028	0.69401900643125
MR-PCA	histidine	HMDB0000177	glucose	HMDB0000122	bioa_009	met-d-Glucose	15:58473939-58973939	-0.193150755597751	0.0972503050331949	0.0470200241250194
MR-PCA	s-1-pyrroline-5-carboxylate	HMDB0001301	valine	HMDB0000883	GCST90200381	bioa_022	8:144432748-145014955	8.09879149939199e-05	0.0150945397868203	0.995719068095819
MR-PCA	spermidine	HMDB0001257	valine	HMDB0000883	GCST90200423	M01649	1:247789451-248289451	-0.128184992186297	0.133405797849844	0.336619937011503
MR-PCA	phenylalanine	HMDB0000159	arginine	HMDB0000517	GCST90200396	bioa_002	12:103005621-103594137	0.0783368343247963	0.0511988698352786	0.126004336041502
MR-PCA	oleamide	HMDB0002117	valine	HMDB0000883	M32458	bioa_022	12:21138621-21638621	-0.0932076985485011	0.0273668802674204	0.0006595655948909
MR-PCA	oleamide	HMDB0002117	valine	HMDB0000883	M32458	bioa_022	19:15740431-16240431	-0.0305598408687995	0.0394972012761601	0.439095397323389
MR-PCA	cholesterol	HMDB0000067	stearoyl sphingomyelin (d18:1/18:0)	HMDB0001348	M00063	GCST90200335	1:109571511-110071511	0.627323378343254	0.151827378045018	3.59902406050803e-05
MR-PCA	1-methylurate	HMDB0003099	creatinine	HMDB0000562	M34395	GCST90200366	8:18010431-18510431	0.153781690811783	0.0829938988103313	0.0638927277790546
MR-PCA	ornithine	HMDB0000214	allantoin	HMDB0000462	GCST90200404	GCST90200286	6:131644358-132144358	0.248019346920287	0.106159140368168	0.0194757355120365
MR-PCA	ornithine	HMDB0000214	allantoin	HMDB0000462	GCST90200404	GCST90200286	6:161178041-161678041	0.0029729863730807	0.0976426561889922	0.975710068141104
MR-PCA	orotidine	HMDB0000788	isoursodeoxycholate	HMDB0000686	GCST90200681	GCST90199892	3:124271035-124771035	-0.145134476447168	0.132110884656035	0.271950972424582
MR-PCA	orotidine	HMDB0000788	isoursodeoxycholate	HMDB0000686	GCST90200681	GCST90199892	16:20142332-20642332	0.266626234403175	0.110068665917087	0.0154199501234849
MR-PCA	orotidine	HMDB0000788	isoursodeoxycholate	HMDB0000686	GCST90200681	GCST90199892	17:72554076-74203469	0.0403859285841222	0.0264632435059199	0.126981455499316
MR-PCA	serine	HMDB0000187	biliverdin	HMDB0001008	bioa_018	GCST90200706	1:11610843-12110843	-0.301361213770363	0.287813270841671	0.295066377503057
MR-PCA	serine	HMDB0000187	biliverdin	HMDB0001008	bioa_018	GCST90200706	1:119427250-120522606	0.116150021917708	0.085785648755761	0.175750311344228
MR-PCA	serine	HMDB0000187	biliverdin	HMDB0001008	bioa_018	GCST90200706	2:27480940-27980940	0.0185985806248895	0.289369877587143	0.948753098188154
MR-PCA	serine	HMDB0000187	biliverdin	HMDB0001008	bioa_018	GCST90200706	2:211315692-212076215	0.288001820903615	0.113388657758651	0.0110867479798918
MR-PCA	serine	HMDB0000187	biliverdin	HMDB0001008	bioa_018	GCST90200706	3:125660381-126160381	-0.304455514025764	0.204219399139313	0.136007281329427
MR-PCA	serine	HMDB0000187	biliverdin	HMDB0001008	bioa_018	GCST90200706	7:55551853-56922308	-0.0098959791452425	0.118339121973173	0.933355462402799
MR-PCA	serine	HMDB0000187	biliverdin	HMDB0001008	bioa_018	GCST90200706	8:126232621-126732621	-0.221103401250125	0.293393789910049	0.451085675026337
MR-PCA	serine	HMDB0000187	biliverdin	HMDB0001008	bioa_018	GCST90200706	10:65065800-65565800	0.661063138780441	0.344210566311894	0.0547922999673523
MR-PCA	eicosapentaenoate (epa; 20:5n3)	HMDB0001999	inositol 1-phosphate (i1p)	HMDB0000213	M18467	M01481	11:61330635-61830635	0.0626441291365003	0.201684196926158	0.756100891140851
MR-PCA	3-(4-hydroxyphenyl)lactate	HMDB0000755	oleate (18:1n9)	HMDB0000207	M32197	M01359	17:79879970-80379970	0.289479220248371	0.135251238487335	0.0323299361388485
MR-PCA	sphinganine	HMDB0000269	gluconate	HMDB0000625	GCST90200374	GCST90200373	3:56598999-57098999	-0.0089290397568727	0.0825320851828304	0.913846001201418
MR-PCA	inosine	HMDB0000195	5,6-dihydrothymine	HMDB0000079	M01123	GCST90200339	6:85876680-86677325	0.0317308289981917	0.0681807443946048	0.641650174005157
MR-PCA	leucine	HMDB0000687	3-hydroxybutyrate (bhba)	HMDB0000011	bioa_011	M00542	2:27480940-27980940	-1.64104588238474	0.3677313511908	8.09629433587983e-06
MR-PCA	leucine	HMDB0000687	3-hydroxybutyrate (bhba)	HMDB0000011	bioa_011	M00542	4:88972827-89472827	-0.0214556602153667	0.203270204084051	0.915937483902434
MR-PCA	leucine	HMDB0000687	3-hydroxybutyrate (bhba)	HMDB0000011	bioa_011	M00542	4:186893802-187393802	-0.0926257050971992	0.521082063369234	0.858914239348394
MR-PCA	leucine	HMDB0000687	3-hydroxybutyrate (bhba)	HMDB0000011	bioa_011	M00542	11:116336283-116883862	-0.997217048011722	0.366434902652872	0.0065005457186394
MR-PCA	leucine	HMDB0000687	3-hydroxybutyrate (bhba)	HMDB0000011	bioa_011	M00542	15:58477325-58977325	0.179201146278388	0.380124643613474	0.6373356021498
MR-PCA	leucine	HMDB0000687	3-hydroxybutyrate (bhba)	HMDB0000011	bioa_011	M00542	16:70059237-70559237	-0.232427375736391	0.326144916725318	0.476061982438795
MR-PCA	mannose	HMDB0000169	pyruvate	HMDB0000243	GCST90200435	met-d-Pyruvate	2:27176853-28662558	-0.131954040405587	0.0168852134865027	5.5063983833835e-15
MR-PCA	mannose	HMDB0000169	pyruvate	HMDB0000243	GCST90200435	met-d-Pyruvate	12:22996345-23496345	-0.0081315807593881	0.0299727605146227	0.786161054878961
MR-PCA	serine	HMDB0000187	phenylalanine	HMDB0000159	bioa_018	bioa_016	1:11610843-12110843	0.0528754543615307	0.0873895657574958	0.545142752018312
MR-PCA	serine	HMDB0000187	phenylalanine	HMDB0000159	bioa_018	bioa_016	1:119427250-120522606	0.0320216463515037	0.026005304287892	0.218191774425095
MR-PCA	serine	HMDB0000187	phenylalanine	HMDB0000159	bioa_018	bioa_016	2:27480940-27980940	0.203790163093275	0.0614320464734283	0.0009088330321106
MR-PCA	serine	HMDB0000187	phenylalanine	HMDB0000159	bioa_018	bioa_016	2:211315692-212076215	-0.197492083143509	0.0488978478476567	5.37091685441514e-05
MR-PCA	serine	HMDB0000187	phenylalanine	HMDB0000159	bioa_018	bioa_016	3:125660381-126160381	0.142215601394634	0.0641321581141482	0.0265862388951345
MR-PCA	serine	HMDB0000187	phenylalanine	HMDB0000159	bioa_018	bioa_016	7:55551853-56922308	-0.0430519635551161	0.0341977674391242	0.208062290588112
MR-PCA	serine	HMDB0000187	phenylalanine	HMDB0000159	bioa_018	bioa_016	8:126232621-126732621	0.305557202002741	0.246314277298335	0.214783999680713
MR-PCA	serine	HMDB0000187	phenylalanine	HMDB0000159	bioa_018	bioa_016	10:65065800-65565800	0.168264277682375	0.098149348722944	0.0864608343989215
MR-PCA	methionine	HMDB0000696	4-methyl-2-oxopentanoate	HMDB0000695	bioa_013	M22116	5:89993899-90493899	0.220681779883887	0.236708956205329	0.351185829370018
MR-PCA	methionine	HMDB0000696	4-methyl-2-oxopentanoate	HMDB0000695	bioa_013	M22116	10:81796208-82296208	-0.089699768123651	0.282526593404579	0.750870752063281
MR-PCA	methionine	HMDB0000696	4-methyl-2-oxopentanoate	HMDB0000695	bioa_013	M22116	12:46900176-47464292	-0.1895010633569	0.224446408619506	0.398499395220354
MR-PCA	methionine	HMDB0000696	4-methyl-2-oxopentanoate	HMDB0000695	bioa_013	M22116	12:56615040-57115040	0.106558586502691	0.317827263476246	0.737419903378022
MR-PCA	phosphate	HMDB0001429	glycine	HMDB0000123	GCST90200393	GCST90200707	1:21570042-22070042	0.0505383469835092	0.0810349047634594	0.532849938840914
MR-PCA	valine	HMDB0000883	n-acetylaspartate (naa)	HMDB0000812	met-d-Val	GCST90199665	2:27480940-28253616	-0.57122605782658	0.359128165482514	0.111701632456853
MR-PCA	valine	HMDB0000883	n-acetylaspartate (naa)	HMDB0000812	met-d-Val	GCST90199665	2:64975088-65475088	-0.136675660096356	0.255029361606585	0.592012961610937
MR-PCA	valine	HMDB0000883	n-acetylaspartate (naa)	HMDB0000812	met-d-Val	GCST90199665	2:165251927-165751927	-0.271204340333092	0.409996237073392	0.508304490515398
MR-PCA	valine	HMDB0000883	n-acetylaspartate (naa)	HMDB0000812	met-d-Val	GCST90199665	3:135701113-136578270	-0.276298240449755	0.410235439828504	0.500622006334447
MR-PCA	valine	HMDB0000883	n-acetylaspartate (naa)	HMDB0000812	met-d-Val	GCST90199665	4:86953335-87453335	0.430529597222701	0.356406515446778	0.227057486652468
MR-PCA	valine	HMDB0000883	n-acetylaspartate (naa)	HMDB0000812	met-d-Val	GCST90199665	4:87663610-88163610	0.548655094823621	0.3932739349642	0.16298673795566
MR-PCA	valine	HMDB0000883	n-acetylaspartate (naa)	HMDB0000812	met-d-Val	GCST90199665	4:88882515-89510546	0.119231110188786	0.125385331287448	0.341646239516315
MR-PCA	valine	HMDB0000883	n-acetylaspartate (naa)	HMDB0000812	met-d-Val	GCST90199665	5:55564890-56064890	-0.749479089540304	0.32275770174712	0.020226979548951
MR-PCA	valine	HMDB0000883	n-acetylaspartate (naa)	HMDB0000812	met-d-Val	GCST90199665	6:108910874-109410874	-0.357060230022005	0.474189429587851	0.451455503211212
MR-PCA	valine	HMDB0000883	n-acetylaspartate (naa)	HMDB0000812	met-d-Val	GCST90199665	12:56199875-57115338	0.336195201263751	0.284281571915303	0.236962392481582
MR-PCA	valine	HMDB0000883	n-acetylaspartate (naa)	HMDB0000812	met-d-Val	GCST90199665	12:122278263-122778263	-0.0875274044967046	0.455712673735091	0.847689657826963
MR-PCA	valine	HMDB0000883	n-acetylaspartate (naa)	HMDB0000812	met-d-Val	GCST90199665	14:102468052-102968052	-1.25963317744919	0.601459829028	0.0362338775006486
MR-PCA	valine	HMDB0000883	n-acetylaspartate (naa)	HMDB0000812	met-d-Val	GCST90199665	16:69315747-70918195	0.031211586868003	0.232769076555344	0.893332829133047
MR-PCA	valine	HMDB0000883	n-acetylaspartate (naa)	HMDB0000812	met-d-Val	GCST90199665	17:6935779-7435779	-0.400029816389979	0.243747476067824	0.100763177564625
MR-PCA	valine	HMDB0000883	n-acetylaspartate (naa)	HMDB0000812	met-d-Val	GCST90199665	17:79384062-79884062	-0.245643604770479	0.442726561614492	0.579002251519994
MR-PCA	valine	HMDB0000883	n-acetylaspartate (naa)	HMDB0000812	met-d-Val	GCST90199665	19:49050431-49611255	0.0105391010563719	0.230259972164568	0.963493216747269
MR-PCA	sulfate*	HMDB01448	myo-inositol	HMDB0000211	GCST90199896	GCST90200401	7:122557611-123057611	0.0868157032828435	0.106164586223675	0.41350203614471
MR-PCA	isoleucine	HMDB0000172	sphinganine-1-phosphate	HMDB0001383	bioa_010	GCST90199845	2:27480940-27980940	-0.124578820383199	0.612453027762827	0.83881490334066
MR-PCA	isoleucine	HMDB0000172	sphinganine-1-phosphate	HMDB0001383	bioa_010	GCST90199845	4:88976422-89476422	-0.147757886950948	0.205041940706584	0.47114165346584
MR-PCA	isoleucine	HMDB0000172	sphinganine-1-phosphate	HMDB0001383	bioa_010	GCST90199845	12:56615040-57115040	0.660598235323296	0.570239498911224	0.246677377900068
MR-PCA	isoleucine	HMDB0000172	sphinganine-1-phosphate	HMDB0001383	bioa_010	GCST90199845	16:70059237-70559237	-0.220907214984699	0.328536964623948	0.501331097569728
MR-PCA	glutamine	HMDB0000641	glycohyocholate	HMDB0000138	GCST90200419	GCST90199935	12:56335248-57115338	-0.136106338445916	0.0714200568002993	0.0566870741341593
MR-PCA	glutamine	HMDB0000641	pyruvate	HMDB0000243	M00053	M00599	12:56615040-57115040	-0.0867456067901353	0.111034686194018	0.434656751916367
MR-PCA	glycerol 3-phosphate	HMDB0000126	urate	HMDB0000289	GCST90199638	M01604	1:20921386-22251981	-0.0783808063213569	0.0540725641253254	0.147184455390001
MR-PCA	guanidinoacetate	HMDB0000128	asparagine	HMDB0000168	GCST90200384	GCST90200452	6:131647278-132147278	0.0641825991098146	0.124044288644693	0.604865233346634
MR-PCA	guanidinoacetate	HMDB0000128	asparagine	HMDB0000168	GCST90200384	GCST90200452	11:64893892-65393892	0.0538898620156563	0.0786501671263081	0.493227611197269
MR-PCA	guanidinoacetate	HMDB0000128	asparagine	HMDB0000168	GCST90200384	GCST90200452	12:101043-601043	0.120509339167523	0.0981919429967641	0.219716102069976
MR-PCA	guanidinoacetate	HMDB0000128	asparagine	HMDB0000168	GCST90200384	GCST90200452	14:100558168-101058168	0.147774178670291	0.106817613643726	0.166534527629902
MR-PCA	guanidinoacetate	HMDB0000128	asparagine	HMDB0000168	GCST90200384	GCST90200452	20:61898912-62398912	0.0808258805794642	0.0890603740027966	0.364121136175614
MR-PCA	tyrosine	HMDB0000158	leucine	HMDB0000687	M01299	M00060	1:154514715-155014715	0.368721316231715	0.146434401917603	0.0118024483063464
MR-PCA	tyrosine	HMDB0000158	leucine	HMDB0000687	M01299	M00060	6:111242119-112061922	-0.0608576884370297	0.131043932163852	0.642356345120429
MR-PCA	tyrosine	HMDB0000158	leucine	HMDB0000687	M01299	M00060	16:71357384-72149586	0.061149249801246	0.130450258014089	0.639244554388337
MR-PCA	eicosapentaenoate (epa; 20:5n3)	HMDB0001999	creatine	HMDB0000064	M18467	GCST90200323	11:61330635-61830635	-0.166665413767913	0.0924549167024326	0.0714405508244881
MR-PCA	glycohyocholate	HMDB0000138	hydroxy-n6,n6,n6-trimethyllysine*	HMDB01422	GCST90199935	GCST90200240	7:99108524-99608524	0.0356832558096474	0.110954759622592	0.747754343175976
MR-PCA	glycohyocholate	HMDB0000138	hydroxy-n6,n6,n6-trimethyllysine*	HMDB01422	GCST90199935	GCST90200240	10:45742470-46242470	0.042602999291618	0.123618800299235	0.73037101561313
MR-PCA	glycohyocholate	HMDB0000138	hydroxy-n6,n6,n6-trimethyllysine*	HMDB01422	GCST90199935	GCST90200240	13:103468308-103968308	0.0591848090648629	0.0671038760785083	0.377783331972397
MR-PCA	glycohyocholate	HMDB0000138	hydroxy-n6,n6,n6-trimethyllysine*	HMDB01422	GCST90199935	GCST90200240	17:28409010-28909010	-0.0420119332350057	0.1317728750941	0.749862405885853
MR-PCA	serine	HMDB0000187	creatinine	HMDB0000562	M32315	GCST90200366	1:119966025-120466025	-0.0992259005611512	0.0763199878817678	0.193556440825581
MR-PCA	serine	HMDB0000187	creatinine	HMDB0000562	M32315	GCST90200366	2:211323559-211823559	0.239352452875087	0.0925061916433706	0.0096697396612475
MR-PCA	serine	HMDB0000187	creatinine	HMDB0000562	M32315	GCST90200366	7:55822010-56322010	0.199428732899081	0.135439249699812	0.140896989336153
MR-PCA	pyruvate	HMDB0000243	guanidinoacetate	HMDB0000128	met-d-Pyruvate	GCST90200384	1:25486369-25986369	0.432468567531579	0.5345608352799	0.418505621549419
MR-PCA	pyruvate	HMDB0000243	guanidinoacetate	HMDB0000128	met-d-Pyruvate	GCST90200384	1:154991807-156271079	0.349028885024594	0.284140219465566	0.219308680572899
MR-PCA	pyruvate	HMDB0000243	guanidinoacetate	HMDB0000128	met-d-Pyruvate	GCST90200384	1:207429229-207929229	-0.0971769874994574	0.498607273073093	0.84547369931709
MR-PCA	pyruvate	HMDB0000243	guanidinoacetate	HMDB0000128	met-d-Pyruvate	GCST90200384	2:27480940-28253616	-0.324376716541014	0.426678106215718	0.447112605608406
MR-PCA	pyruvate	HMDB0000243	guanidinoacetate	HMDB0000128	met-d-Pyruvate	GCST90200384	2:60468043-60968043	0.34911053728624	0.368310459272641	0.343195497769131
MR-PCA	pyruvate	HMDB0000243	guanidinoacetate	HMDB0000128	met-d-Pyruvate	GCST90200384	2:173097338-173854224	-0.116839458269444	0.204776513378861	0.568290751830138
MR-PCA	pyruvate	HMDB0000243	guanidinoacetate	HMDB0000128	met-d-Pyruvate	GCST90200384	3:56611222-57111222	0.0140148979400535	0.376159398247752	0.970279397061803
MR-PCA	pyruvate	HMDB0000243	guanidinoacetate	HMDB0000128	met-d-Pyruvate	GCST90200384	5:35956855-36456855	0.0652374447630755	0.388491616031895	0.866642302207365
MR-PCA	pyruvate	HMDB0000243	guanidinoacetate	HMDB0000128	met-d-Pyruvate	GCST90200384	5:131157493-131957429	-0.134230556738218	0.419992935145163	0.749270103764733
MR-PCA	pyruvate	HMDB0000243	guanidinoacetate	HMDB0000128	met-d-Pyruvate	GCST90200384	7:50177982-50677982	-0.680265201415859	0.401930948082772	0.0905520680298873
MR-PCA	pyruvate	HMDB0000243	guanidinoacetate	HMDB0000128	met-d-Pyruvate	GCST90200384	8:106322270-106822270	-0.64846794293395	0.46208047002198	0.160507776591258
MR-PCA	pyruvate	HMDB0000243	guanidinoacetate	HMDB0000128	met-d-Pyruvate	GCST90200384	9:135611502-136391870	0.339797271615717	0.220426851260906	0.123184904392643
MR-PCA	pyruvate	HMDB0000243	guanidinoacetate	HMDB0000128	met-d-Pyruvate	GCST90200384	10:2869150-3388009	-0.0245522419067698	0.171723128025222	0.886309338231881
MR-PCA	pyruvate	HMDB0000243	guanidinoacetate	HMDB0000128	met-d-Pyruvate	GCST90200384	11:56961646-57461646	0.549411396657519	0.425481506795627	0.196610158010985
MR-PCA	pyruvate	HMDB0000243	guanidinoacetate	HMDB0000128	met-d-Pyruvate	GCST90200384	12:48145900-49077761	-0.161733459932065	0.15243382159176	0.288686397445619
MR-PCA	pyruvate	HMDB0000243	guanidinoacetate	HMDB0000128	met-d-Pyruvate	GCST90200384	16:69379588-70929689	0.202123392648933	0.268665644508103	0.451856729972
MR-PCA	pyruvate	HMDB0000243	guanidinoacetate	HMDB0000128	met-d-Pyruvate	GCST90200384	16:70994871-71494871	0.306964975037327	0.428182070459939	0.473434002381589
MR-PCA	pyruvate	HMDB0000243	guanidinoacetate	HMDB0000128	met-d-Pyruvate	GCST90200384	16:87636490-88136490	0.590848870983374	0.398391842681958	0.138051892148729
MR-PCA	pyruvate	HMDB0000243	guanidinoacetate	HMDB0000128	met-d-Pyruvate	GCST90200384	18:43532791-44032791	-0.012375333573758	0.389828655137539	0.974674952118063
MR-PCA	pyruvate	HMDB0000243	guanidinoacetate	HMDB0000128	met-d-Pyruvate	GCST90200384	21:45449580-45972811	0.354660192245413	0.260995975210006	0.174187068585812
MR-PCA	myo-inositol	HMDB0000211	taurocholate	HMDB0000036	GCST90200401	M18497	16:24676314-25176314	0.325296519000819	0.204438970963115	0.111572025013444
MR-PCA	glycohyocholate	HMDB0000138	phosphoethanolamine	HMDB0000224	GCST90199935	GCST90200281	7:99108524-99608524	-0.0058435395201428	0.110528385626769	0.957836181167099
MR-PCA	glycohyocholate	HMDB0000138	phosphoethanolamine	HMDB0000224	GCST90199935	GCST90200281	10:45742470-46242470	0.0240755692814188	0.123148211594802	0.845000940719057
MR-PCA	glycohyocholate	HMDB0000138	phosphoethanolamine	HMDB0000224	GCST90199935	GCST90200281	13:103468308-103968308	0.082247199752256	0.0668475608023091	0.218558770484938
MR-PCA	glycohyocholate	HMDB0000138	phosphoethanolamine	HMDB0000224	GCST90199935	GCST90200281	17:28409010-28909010	-0.165411335431924	0.131232913255957	0.20751034375863
MR-PCA	3-hydroxybutyrate (bhba)	HMDB0000011	n6,n6,n6-trimethyllysine	HMDB0001325	met-d-bOHbutyrate	GCST90200344	1:230050269-230550269	-0.606268449598762	0.346779000242132	0.0804147266636665
MR-PCA	3-hydroxybutyrate (bhba)	HMDB0000011	n6,n6,n6-trimethyllysine	HMDB0001325	met-d-bOHbutyrate	GCST90200344	5:41452897-42471829	-0.396085268011531	0.373054621727509	0.288355860361761
MR-PCA	3-hydroxybutyrate (bhba)	HMDB0000011	n6,n6,n6-trimethyllysine	HMDB0001325	met-d-bOHbutyrate	GCST90200344	8:8059014-8559014	1.01628619525999	0.554383104091067	0.0667752234780985
MR-PCA	3-hydroxybutyrate (bhba)	HMDB0000011	n6,n6,n6-trimethyllysine	HMDB0001325	met-d-bOHbutyrate	GCST90200344	8:8580720-9433358	0.701824117475955	0.347540182199984	0.0434452212281646
MR-PCA	3-hydroxybutyrate (bhba)	HMDB0000011	n6,n6,n6-trimethyllysine	HMDB0001325	met-d-bOHbutyrate	GCST90200344	8:9546321-10530228	0.545358433836676	0.444482731316975	0.219841091027735
MR-PCA	3-hydroxybutyrate (bhba)	HMDB0000011	n6,n6,n6-trimethyllysine	HMDB0001325	met-d-bOHbutyrate	GCST90200344	8:10591858-11909109	0.250805314975963	0.41795039659287	0.548450304308625
MR-PCA	3-hydroxybutyrate (bhba)	HMDB0000011	n6,n6,n6-trimethyllysine	HMDB0001325	met-d-bOHbutyrate	GCST90200344	9:107339744-107915739	-0.267754418132094	0.307158514280972	0.383364347927577
MR-PCA	3-hydroxybutyrate (bhba)	HMDB0000011	n6,n6,n6-trimethyllysine	HMDB0001325	met-d-bOHbutyrate	GCST90200344	10:113694271-114194271	-0.106143018953371	0.295600007418032	0.719537853854268
MR-PCA	3-hydroxybutyrate (bhba)	HMDB0000011	n6,n6,n6-trimethyllysine	HMDB0001325	met-d-bOHbutyrate	GCST90200344	11:116451535-117240760	1.01358797738398	0.448660411538192	0.0238744981338858
MR-PCA	3-hydroxybutyrate (bhba)	HMDB0000011	n6,n6,n6-trimethyllysine	HMDB0001325	met-d-bOHbutyrate	GCST90200344	12:122375755-122875755	-0.398539411523514	0.49533338028082	0.421057331937875
MR-PCA	3-hydroxybutyrate (bhba)	HMDB0000011	n6,n6,n6-trimethyllysine	HMDB0001325	met-d-bOHbutyrate	GCST90200344	14:94393207-95094947	-0.0598707634522154	0.234857502250686	0.798781965118838
MR-PCA	3-hydroxybutyrate (bhba)	HMDB0000011	n6,n6,n6-trimethyllysine	HMDB0001325	met-d-bOHbutyrate	GCST90200344	15:58430643-58980498	0.0403118583723527	0.318223591645571	0.899195432532378
MR-PCA	3-hydroxybutyrate (bhba)	HMDB0000011	n6,n6,n6-trimethyllysine	HMDB0001325	met-d-bOHbutyrate	GCST90200344	16:71899923-73042963	0.0838931932655579	0.325151384925815	0.796397090302945
MR-PCA	3-hydroxybutyrate (bhba)	HMDB0000011	n6,n6,n6-trimethyllysine	HMDB0001325	met-d-bOHbutyrate	GCST90200344	17:6935779-7435779	-0.692995933609996	0.315798618721894	0.0282049726855419
MR-PCA	3-hydroxybutyrate (bhba)	HMDB0000011	n6,n6,n6-trimethyllysine	HMDB0001325	met-d-bOHbutyrate	GCST90200344	19:45161941-45661941	-0.25209763663317	0.321356367270939	0.432758524474674
MR-PCA	choline	HMDB0000097	cysteine	HMDB0000574	GCST90200327	GCST90200439	2:211290507-211790507	-0.136970930149312	0.143296603817702	0.339144950376396
MR-PCA	choline	HMDB0000097	cysteine	HMDB0000574	GCST90200327	GCST90200439	17:17175631-17675631	0.0958594785743923	0.0919550732864101	0.297198497202467
MR-PCA	2-hydroxyglutarate	HMDB0059655	cytidine	HMDB0000089	GCST90199865	GCST90200429	2:242459363-242959363	0.0165970868940919	0.105604277917669	0.875116374428782
MR-PCA	2-hydroxyglutarate	HMDB0059655	cytidine	HMDB0000089	GCST90199865	GCST90200429	14:91386532-91886532	0.113453015248753	0.102405844619504	0.267915212689034
MR-PCA	citrulline	HMDB0000904	tyrosine	HMDB0000158	M02132	bioa_021	10:97115163-97871266	-0.0521856081999585	0.0384641090721471	0.174865384471553
MR-PCA	phosphate	HMDB0001429	glutamine	HMDB0000641	GCST90200393	met-d-Gln	1:21570042-22070042	0.0033943790911795	0.0220253903641341	0.877521350386044
MR-PCA	histidine	HMDB0000177	n1-methyl-2-pyridone-5-carboxamide	HMDB0004193	GCST90200377	GCST90199778	2:211293055-211793055	0.0264002264087715	0.113903965541255	0.816711856265927
MR-PCA	histidine	HMDB0000177	n1-methyl-2-pyridone-5-carboxamide	HMDB0004193	GCST90200377	GCST90199778	12:96129884-96629884	0.0627630877528677	0.0752007205778764	0.403938720336496
MR-PCA	aspartate	HMDB0000191	phosphate	HMDB0001429	bioa_004	M11438	2:211431243-211931243	-0.143459674326841	0.280813260293972	0.609440582888932
MR-PCA	aspartate	HMDB0000191	phosphate	HMDB0001429	bioa_004	M11438	4:178111051-178611051	0.0009163203005611	0.108138906285646	0.993239167135995
MR-PCA	aspartate	HMDB0000191	phosphate	HMDB0001429	bioa_004	M11438	12:101969766-102469766	-0.159883325009213	0.16072172364646	0.319841554009089
MR-PCA	s-1-pyrroline-5-carboxylate	HMDB0001301	isoursodeoxycholate	HMDB0000686	GCST90200381	GCST90199892	1:18949448-19449448	-0.0467206099356844	0.0789103953135746	0.553802593301854
MR-PCA	s-1-pyrroline-5-carboxylate	HMDB0001301	isoursodeoxycholate	HMDB0000686	GCST90200381	GCST90199892	8:144432748-145014955	0.0573497090982884	0.0411682444740599	0.163602569771365
MR-PCA	isoleucine	HMDB0000172	choline	HMDB0000097	bioa_010	GCST90200327	2:27480940-27980940	1.04935386065698	0.607380075745801	0.0840469545584965
MR-PCA	isoleucine	HMDB0000172	choline	HMDB0000097	bioa_010	GCST90200327	4:88976422-89476422	0.0071242492152072	0.203342233190829	0.972051227833569
MR-PCA	isoleucine	HMDB0000172	choline	HMDB0000097	bioa_010	GCST90200327	12:56615040-57115040	1.1594150891449	0.565424692913647	0.0403136369443854
MR-PCA	isoleucine	HMDB0000172	choline	HMDB0000097	bioa_010	GCST90200327	16:70059237-70559237	-0.0694058574639922	0.325839149372013	0.831321891099918
MR-PCA	3-methyl-2-oxovalerate	HMDB0000491	kynurenine	HMDB0000684	M15676	M15140	2:27480940-27980940	-0.0964986410519098	0.164500688894336	0.557462022643183
MR-PCA	3-methyl-2-oxovalerate	HMDB0000491	kynurenine	HMDB0000684	M15676	M15140	4:88976422-89476422	-0.0242744741994389	0.130717286325171	0.85267838367094
MR-PCA	glutamine	HMDB0000641	3-(4-hydroxyphenyl)lactate	HMDB0000755	met-d-Gln	GCST90200371	1:213912734-214412734	-0.323328617006076	0.318023018558953	0.309304224881592
MR-PCA	glutamine	HMDB0000641	3-(4-hydroxyphenyl)lactate	HMDB0000755	met-d-Gln	GCST90200371	2:26939063-28767861	0.252328053356947	0.227549332368326	0.267475980786594
MR-PCA	glutamine	HMDB0000641	3-(4-hydroxyphenyl)lactate	HMDB0000755	met-d-Gln	GCST90200371	2:190998205-192033792	0.298245800938973	0.238327043833519	0.210783469496172
MR-PCA	glutamine	HMDB0000641	3-(4-hydroxyphenyl)lactate	HMDB0000755	met-d-Gln	GCST90200371	2:211168890-211668890	-0.0909214512132658	0.354835863691667	0.797769202336016
MR-PCA	glutamine	HMDB0000641	3-(4-hydroxyphenyl)lactate	HMDB0000755	met-d-Gln	GCST90200371	3:38941335-39441335	-0.616595830191457	0.512386533951566	0.228829210933544
MR-PCA	glutamine	HMDB0000641	3-(4-hydroxyphenyl)lactate	HMDB0000755	met-d-Gln	GCST90200371	3:52085887-52937605	-0.269800541620769	0.512380277779687	0.598497030207383
MR-PCA	glutamine	HMDB0000641	3-(4-hydroxyphenyl)lactate	HMDB0000755	met-d-Gln	GCST90200371	3:121763465-122263465	-0.104434840946912	0.460028546613052	0.820409609757697
MR-PCA	glutamine	HMDB0000641	3-(4-hydroxyphenyl)lactate	HMDB0000755	met-d-Gln	GCST90200371	3:159689586-160441236	0.025686852696511	0.337170188871118	0.939272997283931
MR-PCA	glutamine	HMDB0000641	3-(4-hydroxyphenyl)lactate	HMDB0000755	met-d-Gln	GCST90200371	4:17991903-18491903	-0.121775334108134	0.371467053164271	0.743045719199951
MR-PCA	glutamine	HMDB0000641	3-(4-hydroxyphenyl)lactate	HMDB0000755	met-d-Gln	GCST90200371	5:55611894-56111894	-0.70493562222099	0.33991291555929	0.0380912700063784
MR-PCA	glutamine	HMDB0000641	3-(4-hydroxyphenyl)lactate	HMDB0000755	met-d-Gln	GCST90200371	5:127968645-128468645	0.533553396774978	0.465181468699378	0.251390281555429
MR-PCA	glutamine	HMDB0000641	3-(4-hydroxyphenyl)lactate	HMDB0000755	met-d-Gln	GCST90200371	5:174698943-175198943	-0.0258822773737364	0.285178508231589	0.92768475433482
MR-PCA	glutamine	HMDB0000641	3-(4-hydroxyphenyl)lactate	HMDB0000755	met-d-Gln	GCST90200371	6:20425792-20925792	0.67165316992215	0.451734180311438	0.137058991584696
MR-PCA	glutamine	HMDB0000641	3-(4-hydroxyphenyl)lactate	HMDB0000755	met-d-Gln	GCST90200371	6:56020405-56520405	-0.824430468311013	0.485051932759238	0.0891921424024278
MR-PCA	glutamine	HMDB0000641	3-(4-hydroxyphenyl)lactate	HMDB0000755	met-d-Gln	GCST90200371	6:126492728-127693092	-0.123948340338248	0.321833495733529	0.700139707025603
MR-PCA	glutamine	HMDB0000641	3-(4-hydroxyphenyl)lactate	HMDB0000755	met-d-Gln	GCST90200371	6:131635614-132135614	-0.170895363874444	0.415110867790108	0.680569532715331
MR-PCA	glutamine	HMDB0000641	3-(4-hydroxyphenyl)lactate	HMDB0000755	met-d-Gln	GCST90200371	7:1635600-2135600	-0.512350517916187	0.625860562838484	0.412995461418675
MR-PCA	glutamine	HMDB0000641	3-(4-hydroxyphenyl)lactate	HMDB0000755	met-d-Gln	GCST90200371	7:72772933-73272933	0.293552551484415	0.293917565955504	0.317911885051902
MR-PCA	glutamine	HMDB0000641	3-(4-hydroxyphenyl)lactate	HMDB0000755	met-d-Gln	GCST90200371	8:17124777-17669461	0.73643519259736	0.290204731690629	0.011160265737919
MR-PCA	glutamine	HMDB0000641	3-(4-hydroxyphenyl)lactate	HMDB0000755	met-d-Gln	GCST90200371	8:126231747-126731747	-0.133296387440004	0.39059010681096	0.732900905160206
MR-PCA	glutamine	HMDB0000641	3-(4-hydroxyphenyl)lactate	HMDB0000755	met-d-Gln	GCST90200371	9:4040541-4540541	0.516186145906134	0.32795141087989	0.115494058292199
MR-PCA	glutamine	HMDB0000641	3-(4-hydroxyphenyl)lactate	HMDB0000755	met-d-Gln	GCST90200371	9:21884172-22384172	0.754362678614716	0.372510012280235	0.0428591218409571
MR-PCA	glutamine	HMDB0000641	3-(4-hydroxyphenyl)lactate	HMDB0000755	met-d-Gln	GCST90200371	10:22676227-23176227	-0.0246603807241188	0.548555598772006	0.964143084784592
MR-PCA	glutamine	HMDB0000641	3-(4-hydroxyphenyl)lactate	HMDB0000755	met-d-Gln	GCST90200371	10:98828483-99609412	0.0610034092487536	0.190445715277055	0.748726409278341
MR-PCA	glutamine	HMDB0000641	3-(4-hydroxyphenyl)lactate	HMDB0000755	met-d-Gln	GCST90200371	10:114535278-115035278	-0.0565198121247228	0.487640742390026	0.907728138727199
MR-PCA	glutamine	HMDB0000641	3-(4-hydroxyphenyl)lactate	HMDB0000755	met-d-Gln	GCST90200371	11:8005408-8505408	0.358628102475213	0.25013217868403	0.151642372626552
MR-PCA	glutamine	HMDB0000641	3-(4-hydroxyphenyl)lactate	HMDB0000755	met-d-Gln	GCST90200371	11:73860169-74360169	-0.0828023842894817	0.513211889770332	0.871824426575204
MR-PCA	glutamine	HMDB0000641	3-(4-hydroxyphenyl)lactate	HMDB0000755	met-d-Gln	GCST90200371	12:4051876-4551876	-0.648377884555565	0.360018845866057	0.0717099099324912
MR-PCA	glutamine	HMDB0000641	3-(4-hydroxyphenyl)lactate	HMDB0000755	met-d-Gln	GCST90200371	12:46377388-47736079	0.38372275336574	0.20440172854112	0.0604773981163652
MR-PCA	glutamine	HMDB0000641	3-(4-hydroxyphenyl)lactate	HMDB0000755	met-d-Gln	GCST90200371	12:55949170-57674145	-0.0501670526229319	0.0797553074968885	0.529341141468482
MR-PCA	glutamine	HMDB0000641	3-(4-hydroxyphenyl)lactate	HMDB0000755	met-d-Gln	GCST90200371	12:57753270-58582050	-0.0194151067224911	0.274130436954786	0.943537561539085
MR-PCA	glutamine	HMDB0000641	3-(4-hydroxyphenyl)lactate	HMDB0000755	met-d-Gln	GCST90200371	12:59330993-60240767	0.202754137544712	0.259884720991032	0.435291101692199
MR-PCA	glutamine	HMDB0000641	3-(4-hydroxyphenyl)lactate	HMDB0000755	met-d-Gln	GCST90200371	14:21242229-21782312	-0.349545701739563	0.213651165256276	0.101827445673151
MR-PCA	glutamine	HMDB0000641	3-(4-hydroxyphenyl)lactate	HMDB0000755	met-d-Gln	GCST90200371	14:74940531-75440531	0.0925020451568449	0.473738899160916	0.845189760481824
MR-PCA	glutamine	HMDB0000641	3-(4-hydroxyphenyl)lactate	HMDB0000755	met-d-Gln	GCST90200371	14:94594947-95094947	0.182864546234947	0.305931007454028	0.550019220818529
MR-PCA	glutamine	HMDB0000641	3-(4-hydroxyphenyl)lactate	HMDB0000755	met-d-Gln	GCST90200371	14:100545139-101045139	-0.437969483089675	0.386204500096585	0.256779798707576
MR-PCA	glutamine	HMDB0000641	3-(4-hydroxyphenyl)lactate	HMDB0000755	met-d-Gln	GCST90200371	16:70118909-70618909	-0.301132250336988	0.502085638381851	0.548664378918549
MR-PCA	glutamine	HMDB0000641	3-(4-hydroxyphenyl)lactate	HMDB0000755	met-d-Gln	GCST90200371	17:6935779-7435779	-0.163157478972398	0.320253229926242	0.610427053481613
MR-PCA	glutamine	HMDB0000641	3-(4-hydroxyphenyl)lactate	HMDB0000755	met-d-Gln	GCST90200371	17:25345818-25845818	-0.365525062330888	0.4354912671484	0.401278772011874
MR-PCA	glutamine	HMDB0000641	3-(4-hydroxyphenyl)lactate	HMDB0000755	met-d-Gln	GCST90200371	18:31306350-31806350	-0.15875255780215	0.494749065595986	0.748305194547824
MR-PCA	glutamine	HMDB0000641	3-(4-hydroxyphenyl)lactate	HMDB0000755	met-d-Gln	GCST90200371	22:44074730-44574730	-0.0970903031859614	0.422317103478074	0.818170210320264
MR-PCA	guanidinoacetate	HMDB0000128	alanine	HMDB0000161	GCST90200384	bioa_001	6:131647278-132147278	-0.124697427262106	0.0502621773169808	0.0131036566378844
MR-PCA	guanidinoacetate	HMDB0000128	alanine	HMDB0000161	GCST90200384	bioa_001	12:101043-601043	0.0233861567704478	0.0380553291259494	0.538864888373803
MR-PCA	3-(4-hydroxyphenyl)lactate	HMDB0000755	serine	HMDB0000187	GCST90200371	M32315	6:111301079-111801079	0.138324389701181	0.153964000911486	0.368961497846782
MR-PCA	3-(4-hydroxyphenyl)lactate	HMDB0000755	serine	HMDB0000187	GCST90200371	M32315	17:79941425-80441425	-0.0908971357075901	0.112859006101474	0.420586375921422
MR-PCA	arachidonate (20:4n6)	HMDB0001043	n-stearoyl-sphingosine (d18:1/18:0)*	HMDB0004950	M01110	GCST90200341	11:61330635-61830635	-0.0664468581312856	0.0473224537778134	0.160280260518081
MR-PCA	spermidine	HMDB0001257	5-acetylamino-6-formylamino-3-methyluracil	HMDB0011105	bioa_033	GCST90200680	1:247760300-248289451	0.0272678545923189	0.0848851506495803	0.748034334773579
MR-PCA	spermidine	HMDB0001257	5-acetylamino-6-formylamino-3-methyluracil	HMDB0011105	bioa_033	GCST90200680	19:54070939-54570939	0.0972918736325465	0.110264836282297	0.377589059190571
MR-PCA	myo-inositol	HMDB0000211	glycine	HMDB0000123	GCST90200401	met-d-Gly	16:24676314-25176314	-0.0283627841495947	0.0258903203805471	0.273298691154538
MR-PCA	myo-inositol	HMDB0000211	glycine	HMDB0000123	GCST90200401	met-d-Gly	19:18383755-18883755	-0.0367481818282245	0.0337117478882258	0.275682090528535
MR-PCA	citrulline	HMDB0000904	2-hydroxyphenylacetate	HMDB0000669	bioa_005	GCST90200369	2:211099261-211599261	0.207139594503207	0.174389207557565	0.234912002524822
MR-PCA	citrulline	HMDB0000904	2-hydroxyphenylacetate	HMDB0000669	bioa_005	GCST90200369	8:10310878-10810878	0.0169816879653066	0.223921180457938	0.939548148814314
MR-PCA	citrulline	HMDB0000904	2-hydroxyphenylacetate	HMDB0000669	bioa_005	GCST90200369	8:11437159-11937159	-0.0862114444564711	0.249508586868695	0.729699749142489
MR-PCA	citrulline	HMDB0000904	2-hydroxyphenylacetate	HMDB0000669	bioa_005	GCST90200369	9:133044244-133627617	-0.0254868083515998	0.133249051229224	0.84831252139366
MR-PCA	citrulline	HMDB0000904	2-hydroxyphenylacetate	HMDB0000669	bioa_005	GCST90200369	10:97138579-97638579	-0.108137745743792	0.277838750699079	0.697120472269162
MR-PCA	citrulline	HMDB0000904	2-hydroxyphenylacetate	HMDB0000669	bioa_005	GCST90200369	17:9542768-10042768	-0.306295667097267	0.220647781888961	0.165086615602845
MR-PCA	4-hydroxyphenylpyruvate	HMDB0000707	glucuronate	HMDB0000127	GCST90200300	GCST90199641	11:63046797-63546797	-0.0459770679625227	0.098549497232369	0.640830580352686
MR-PCA	4-hydroxyphenylpyruvate	HMDB0000707	glucuronate	HMDB0000127	GCST90200300	GCST90199641	12:122051275-122551275	0.0438346489894887	0.109031351221239	0.68765671777638
MR-PCA	urate	HMDB0000289	3-hydroxybutyrate (bhba)	HMDB0000011	GCST90200307	met-d-bOHbutyrate	2:207223753-207723753	0.0349384288914318	0.0318951752926003	0.27333520260274
MR-PCA	urate	HMDB0000289	3-hydroxybutyrate (bhba)	HMDB0000011	GCST90200307	met-d-bOHbutyrate	4:9672167-10439135	0.0072917775883023	0.0161647038035807	0.651922841115998
MR-PCA	urate	HMDB0000289	3-hydroxybutyrate (bhba)	HMDB0000011	GCST90200307	met-d-bOHbutyrate	4:88802323-89302323	-0.0036482536318397	0.0320595831653433	0.909399477241537
MR-PCA	urate	HMDB0000289	3-hydroxybutyrate (bhba)	HMDB0000011	GCST90200307	met-d-bOHbutyrate	11:64114866-64614866	0.0204307391859493	0.0323642899818704	0.527861295333047
MR-PCA	urate	HMDB0000289	3-hydroxybutyrate (bhba)	HMDB0000011	GCST90200307	met-d-bOHbutyrate	12:114208961-114708961	0.028962131090383	0.0335651938470923	0.388213332693458
MR-PCA	myo-inositol	HMDB0000211	adenosine 5'-diphosphate (adp)	HMDB0001341	M19934	GCST90200355	16:24681798-25181798	0.0748762100641462	0.149258985917459	0.615911668573019
MR-PCA	myo-inositol	HMDB0000211	adenosine 5'-diphosphate (adp)	HMDB0001341	M19934	GCST90200355	19:18368867-18868867	0.192544162691937	0.176285930109598	0.274733561727354
MR-PCA	isoleucine	HMDB0000172	creatinine	HMDB0000562	met-d-Ile	met-d-Creatinine	2:27480940-28253174	-0.147146570099196	0.0992010984853917	0.137990490712358
MR-PCA	isoleucine	HMDB0000172	creatinine	HMDB0000562	met-d-Ile	met-d-Creatinine	2:64975088-65475088	0.0993329857985444	0.107881629015616	0.357176241159678
MR-PCA	isoleucine	HMDB0000172	creatinine	HMDB0000562	met-d-Ile	met-d-Creatinine	2:165251927-165751927	0.603064380443251	0.131598089135641	4.59180276642393e-06
MR-PCA	isoleucine	HMDB0000172	creatinine	HMDB0000562	met-d-Ile	met-d-Creatinine	4:88890833-89475171	0.0598159015543075	0.0534668257612427	0.263247683936055
MR-PCA	isoleucine	HMDB0000172	creatinine	HMDB0000562	met-d-Ile	met-d-Creatinine	8:76193463-76693463	0.213282088612275	0.121255793642753	0.0785871076748359
MR-PCA	isoleucine	HMDB0000172	creatinine	HMDB0000562	met-d-Ile	met-d-Creatinine	12:56611458-57111458	0.0906076215669594	0.0979356638138811	0.35487491838728
MR-PCA	isoleucine	HMDB0000172	creatinine	HMDB0000562	met-d-Ile	met-d-Creatinine	16:69331471-69831471	0.330332923905964	0.108532573567065	0.0023374294848755
MR-PCA	isoleucine	HMDB0000172	creatinine	HMDB0000562	met-d-Ile	met-d-Creatinine	16:69865519-70914672	0.217347306712466	0.0831547416652198	0.0089549493653552
MR-PCA	isoleucine	HMDB0000172	creatinine	HMDB0000562	met-d-Ile	met-d-Creatinine	17:6935779-7435779	-0.089976550225292	0.085805013886967	0.294354675405615
MR-PCA	isoleucine	HMDB0000172	creatinine	HMDB0000562	met-d-Ile	met-d-Creatinine	19:49069664-49569664	-0.0457931113141618	0.0826864258125713	0.579704398720025
MR-PCA	creatine	HMDB0000064	serotonin (5ht)	HMDB0000259	M27718	M02342	2:211346498-211846498	-0.220947433211338	0.143491474721561	0.123610368668913
MR-PCA	1-methylxanthine	HMDB0010738	creatinine	HMDB0000562	GCST90199763	GCST90200366	8:18005709-18505709	0.0659519973431713	0.0537078585459477	0.219455725637451
MR-PCA	1-methylxanthine	HMDB0010738	creatinine	HMDB0000562	GCST90199763	GCST90200366	15:74275585-74775585	0.0018933173278177	0.0933159392108431	0.983812572225346
MR-PCA	1-methylxanthine	HMDB0010738	creatinine	HMDB0000562	GCST90199763	GCST90200366	15:74777880-75599999	-0.0264826162082964	0.0935968714829573	0.777220231793568
MR-PCA	glutamine	HMDB0000641	5-acetylamino-6-formylamino-3-methyluracil	HMDB0011105	GCST90200419	GCST90200680	12:56335248-57115338	-0.0165819077377198	0.0690250121980667	0.81015163155313
MR-PCA	glycerol 3-phosphate	HMDB0000126	methionine	HMDB0000696	GCST90199638	bioa_013	1:20921386-22251981	-0.0011101367621418	0.0263826516766211	0.966436290115132
MR-PCA	spermidine	HMDB0001257	3-aminoisobutyrate	HMDB0002166	bioa_033	GCST90200310	1:247760300-248289451	0.0931885132430855	0.0813846613126654	0.252193500877571
MR-PCA	spermidine	HMDB0001257	3-aminoisobutyrate	HMDB0002166	bioa_033	GCST90200310	19:54070939-54570939	-0.0140837061031822	0.105739626585703	0.894041285065347
MR-PCA	paraxanthine	HMDB0001860	n-palmitoyl-sphingosine (d18:1/16:0)	HMDB0004949	GCST90199654	GCST90200336	19:41091229-41591229	0.132286329626941	0.0911166483081887	0.146547518394535
MR-PCA	serine	HMDB0000187	taurocholate	HMDB0000036	bioa_018	GCST90200333	1:11610843-12110843	0.434641760147625	0.297301701198935	0.143753494143628
MR-PCA	serine	HMDB0000187	taurocholate	HMDB0000036	bioa_018	GCST90200333	1:119427250-120522606	-0.12203318874666	0.0885896498099297	0.168354415140919
MR-PCA	serine	HMDB0000187	taurocholate	HMDB0000036	bioa_018	GCST90200333	2:27480940-27980940	0.685409865528132	0.298841992209275	0.0218162035385252
MR-PCA	serine	HMDB0000187	taurocholate	HMDB0000036	bioa_018	GCST90200333	2:211315692-212076215	-0.311170934976915	0.117159016349342	0.0079080444334612
MR-PCA	serine	HMDB0000187	taurocholate	HMDB0000036	bioa_018	GCST90200333	3:125660381-126160381	0.195686239745418	0.210955263861934	0.353604921483201
MR-PCA	serine	HMDB0000187	taurocholate	HMDB0000036	bioa_018	GCST90200333	7:55551853-56922308	-0.0704207730973911	0.122231988310864	0.564531419817925
MR-PCA	serine	HMDB0000187	taurocholate	HMDB0000036	bioa_018	GCST90200333	8:126232621-126732621	-0.112061460978128	0.303077512506188	0.711572336444661
MR-PCA	serine	HMDB0000187	taurocholate	HMDB0000036	bioa_018	GCST90200333	10:65065800-65565800	-0.494640619899657	0.355545222817006	0.164159581115434
MR-PCA	alanine	HMDB0000161	inositol 1-phosphate (i1p)	HMDB0000213	bioa_001	M01481	1:206985954-207485954	0.28210021972019	0.718148522591084	0.694455397003198
MR-PCA	alanine	HMDB0000161	inositol 1-phosphate (i1p)	HMDB0000213	bioa_001	M01481	2:27143030-28594285	0.945501848431818	0.575082789289191	0.10015259076216
MR-PCA	alanine	HMDB0000161	inositol 1-phosphate (i1p)	HMDB0000213	bioa_001	M01481	2:64958074-65458074	-0.463463054273803	0.5812301843616	0.425228643142538
MR-PCA	alanine	HMDB0000161	inositol 1-phosphate (i1p)	HMDB0000213	bioa_001	M01481	3:71155270-71655270	-0.477408550856487	1.07122452463999	0.655838391724093
MR-PCA	alanine	HMDB0000161	inositol 1-phosphate (i1p)	HMDB0000213	bioa_001	M01481	4:88976422-89476422	0.562311766095561	0.896459267349216	0.530489750228359
MR-PCA	alanine	HMDB0000161	inositol 1-phosphate (i1p)	HMDB0000213	bioa_001	M01481	7:72732874-73232874	-1.19182622516479	0.948266528545507	0.208808934961148
MR-PCA	alanine	HMDB0000161	inositol 1-phosphate (i1p)	HMDB0000213	bioa_001	M01481	8:145568681-146068681	-0.288135339688808	1.0673550249644	0.787196665382945
MR-PCA	alanine	HMDB0000161	inositol 1-phosphate (i1p)	HMDB0000213	bioa_001	M01481	9:4040541-4540541	1.09497053143262	0.958692410747164	0.253391677515308
MR-PCA	alanine	HMDB0000161	inositol 1-phosphate (i1p)	HMDB0000213	bioa_001	M01481	11:116336283-116836283	0.0325220957068861	0.85578454146747	0.969685554905089
MR-PCA	alanine	HMDB0000161	inositol 1-phosphate (i1p)	HMDB0000213	bioa_001	M01481	12:46636543-47713425	-0.751889162704033	0.413745987812724	0.0691754144596092
MR-PCA	alanine	HMDB0000161	inositol 1-phosphate (i1p)	HMDB0000213	bioa_001	M01481	12:56615040-57115040	0.422642447249847	0.549345753587059	0.441682006131669
MR-PCA	alanine	HMDB0000161	inositol 1-phosphate (i1p)	HMDB0000213	bioa_001	M01481	12:59727701-60227701	-0.0736057548688901	0.746891182614693	0.921495965492304
MR-PCA	alanine	HMDB0000161	inositol 1-phosphate (i1p)	HMDB0000213	bioa_001	M01481	14:75116447-75616447	0.377630649750035	1.10638560735891	0.732863295770228
MR-PCA	alanine	HMDB0000161	inositol 1-phosphate (i1p)	HMDB0000213	bioa_001	M01481	16:69621701-70931491	-0.0149382025553935	0.49827267843288	0.976083023446047
MR-PCA	alanine	HMDB0000161	inositol 1-phosphate (i1p)	HMDB0000213	bioa_001	M01481	17:40568584-41068584	0.389118442287498	1.23366805740024	0.752445944273299
MR-PCA	alanine	HMDB0000161	inositol 1-phosphate (i1p)	HMDB0000213	bioa_001	M01481	22:18906543-19406543	-1.16194900497367	0.940587076606388	0.21670234521265
MR-PCA	methionine	HMDB0000696	cortisone	HMDB0002802	M01302	M01769	1:213396566-213896566	0.0171063859057147	0.130917583118122	0.896040079709622
MR-PCA	phosphate	HMDB0001429	2-hydroxyglutarate	HMDB0059655	GCST90200393	M37253	1:21570042-22070042	-0.182739708659841	0.1197371195562	0.126966474456167
MR-PCA	valine	HMDB0000883	kynurenine	HMDB0000684	bioa_022	M15140	2:27492603-27992603	-0.204891123198548	0.540661937098102	0.704714991623952
MR-PCA	valine	HMDB0000883	kynurenine	HMDB0000684	bioa_022	M15140	2:64958074-65458074	-0.0588740100149046	0.225327272056904	0.793874876357802
MR-PCA	valine	HMDB0000883	kynurenine	HMDB0000684	bioa_022	M15140	2:211173777-211673777	0.219917593866823	0.519953414991844	0.672327115094012
MR-PCA	valine	HMDB0000883	kynurenine	HMDB0000684	bioa_022	M15140	4:88972827-89472827	0.0808118500992825	0.159028563079179	0.611341601064817
MR-PCA	valine	HMDB0000883	kynurenine	HMDB0000684	bioa_022	M15140	11:116381707-116882500	-0.090949609220241	0.29768462330648	0.759967573852522
MR-PCA	valine	HMDB0000883	kynurenine	HMDB0000684	bioa_022	M15140	12:56615040-57115040	0.456045668114792	0.543773070577991	0.401655026438618
MR-PCA	valine	HMDB0000883	kynurenine	HMDB0000684	bioa_022	M15140	16:70059237-70559237	-0.451196704467166	0.342817467996672	0.188126154888914
MR-PCA	valine	HMDB0000883	kynurenine	HMDB0000684	bioa_022	M15140	17:6883609-7383609	-0.139379362843663	0.335135982005356	0.677491241273873
MR-PCA	valine	HMDB0000883	kynurenine	HMDB0000684	bioa_022	M15140	17:40470632-40970632	0.11052454051881	0.637752993877343	0.862413224525329
MR-PCA	valine	HMDB0000883	kynurenine	HMDB0000684	bioa_022	M15140	19:49114511-49614511	0.449327207394966	0.449941248586432	0.317971400266216
MR-PCA	cysteinylglycine	HMDB0000078	alanine	HMDB0000161	GCST90200364	M32339	16:15885043-16385043	0.019613887034888	0.118438264578511	0.868468355562596
MR-PCA	cysteinylglycine	HMDB0000078	alanine	HMDB0000161	GCST90200364	M32339	16:89076223-90262231	-0.0192496533111737	0.068358191093647	0.778250389418386
MR-PCA	guanidinoacetate	HMDB0000128	pyruvate	HMDB0000243	GCST90200384	M00599	6:131647278-132147278	-0.161818483787515	0.173472865570117	0.350914326111403
MR-PCA	guanidinoacetate	HMDB0000128	pyruvate	HMDB0000243	GCST90200384	M00599	12:101043-601043	-0.0726235428975284	0.130954322111833	0.57918774531781
MR-PCA	guanidinoacetate	HMDB0000128	glycerophosphorylcholine (gpc)	HMDB0000086	GCST90200384	GCST90199629	6:131647278-132147278	-0.035443757970102	0.124295625250022	0.775523921671499
MR-PCA	guanidinoacetate	HMDB0000128	glycerophosphorylcholine (gpc)	HMDB0000086	GCST90200384	GCST90199629	11:64893892-65393892	0.267823195409432	0.0787955576747933	0.0006764183405074
MR-PCA	guanidinoacetate	HMDB0000128	glycerophosphorylcholine (gpc)	HMDB0000086	GCST90200384	GCST90199629	12:101043-601043	0.119167768190084	0.098393450793412	0.225843606407356
MR-PCA	guanidinoacetate	HMDB0000128	glycerophosphorylcholine (gpc)	HMDB0000086	GCST90200384	GCST90199629	14:100558168-101058168	0.163611280797984	0.106979564733257	0.126172875181787
MR-PCA	guanidinoacetate	HMDB0000128	glycerophosphorylcholine (gpc)	HMDB0000086	GCST90200384	GCST90199629	20:61898912-62398912	0.232599732799342	0.0892447767877528	0.0091523050927793
MR-PCA	alpha-tocopherol	HMDB0001893	serotonin (5ht)	HMDB0000259	GCST90200302	M02342	1:62651807-63403953	-0.298438009053449	0.206996050110042	0.149370930723617
MR-PCA	creatinine	HMDB0000562	docosahexaenoate (dha; 22:6n3)	HMDB0002183	bioa_026	GCST90199651	1:109627506-110127506	0.929728033252107	0.447664142794403	0.0378160743220331
MR-PCA	creatinine	HMDB0000562	docosahexaenoate (dha; 22:6n3)	HMDB0002183	bioa_026	GCST90199651	2:73467567-73967567	-0.583553300058498	0.563445977714544	0.300348499133374
MR-PCA	creatinine	HMDB0000562	docosahexaenoate (dha; 22:6n3)	HMDB0002183	bioa_026	GCST90199651	2:121056440-121556440	-0.100668073074653	0.457719618663201	0.825922613435744
MR-PCA	creatinine	HMDB0000562	docosahexaenoate (dha; 22:6n3)	HMDB0002183	bioa_026	GCST90199651	2:211315692-211815692	-0.00582101505556	0.381236060780542	0.987817737988497
MR-PCA	creatinine	HMDB0000562	docosahexaenoate (dha; 22:6n3)	HMDB0002183	bioa_026	GCST90199651	2:217404869-217904869	-0.0953652218990617	0.401320159895659	0.812169022888794
MR-PCA	creatinine	HMDB0000562	docosahexaenoate (dha; 22:6n3)	HMDB0002183	bioa_026	GCST90199651	4:77118847-77618847	0.515005571618255	0.329029798403162	0.117530228975376
MR-PCA	creatinine	HMDB0000562	docosahexaenoate (dha; 22:6n3)	HMDB0002183	bioa_026	GCST90199651	5:39171736-39671736	0.0933993618526873	0.496566377727268	0.850805797153418
MR-PCA	creatinine	HMDB0000562	docosahexaenoate (dha; 22:6n3)	HMDB0002183	bioa_026	GCST90199651	5:67795622-68295622	-0.549339042674257	0.398113373785294	0.167631051956808
MR-PCA	creatinine	HMDB0000562	docosahexaenoate (dha; 22:6n3)	HMDB0002183	bioa_026	GCST90199651	5:176567143-177067143	0.0419333767609109	0.372075909650529	0.910267502583885
MR-PCA	creatinine	HMDB0000562	docosahexaenoate (dha; 22:6n3)	HMDB0002183	bioa_026	GCST90199651	6:43564625-44064625	-0.472640249948329	0.414068181215696	0.253680573722536
MR-PCA	creatinine	HMDB0000562	docosahexaenoate (dha; 22:6n3)	HMDB0002183	bioa_026	GCST90199651	6:160442375-160942375	0.184218445401129	0.292393815929047	0.528671444452633
MR-PCA	creatinine	HMDB0000562	docosahexaenoate (dha; 22:6n3)	HMDB0002183	bioa_026	GCST90199651	7:77297198-77797198	0.168967244138696	0.517616982041142	0.744096802801611
MR-PCA	creatinine	HMDB0000562	docosahexaenoate (dha; 22:6n3)	HMDB0002183	bioa_026	GCST90199651	7:151157801-151657801	0.376873227268427	0.379840145467363	0.321105320501435
MR-PCA	creatinine	HMDB0000562	docosahexaenoate (dha; 22:6n3)	HMDB0002183	bioa_026	GCST90199651	8:23501151-24001151	0.0320415251507443	0.508357382475667	0.949742992248521
MR-PCA	creatinine	HMDB0000562	docosahexaenoate (dha; 22:6n3)	HMDB0002183	bioa_026	GCST90199651	11:30518678-31018678	0.555318847508504	0.488222523515743	0.255358655359573
MR-PCA	creatinine	HMDB0000562	docosahexaenoate (dha; 22:6n3)	HMDB0002183	bioa_026	GCST90199651	15:45399813-46200138	0.0991761215356201	0.235667395962648	0.673878568662101
MR-PCA	creatinine	HMDB0000562	docosahexaenoate (dha; 22:6n3)	HMDB0002183	bioa_026	GCST90199651	15:75279182-75779182	-0.157219645018311	0.51893522618009	0.761915897068028
MR-PCA	creatinine	HMDB0000562	docosahexaenoate (dha; 22:6n3)	HMDB0002183	bioa_026	GCST90199651	15:75910951-76410951	0.11521869932709	0.437107209854893	0.792093026635507
MR-PCA	creatinine	HMDB0000562	docosahexaenoate (dha; 22:6n3)	HMDB0002183	bioa_026	GCST90199651	16:20117645-20617645	-0.539158370990704	0.409069081360172	0.187499292962141
MR-PCA	creatinine	HMDB0000562	docosahexaenoate (dha; 22:6n3)	HMDB0002183	bioa_026	GCST90199651	17:37370347-37870347	0.311886917794622	0.509169017943195	0.540179856342404
MR-PCA	creatinine	HMDB0000562	docosahexaenoate (dha; 22:6n3)	HMDB0002183	bioa_026	GCST90199651	17:58724447-59700441	0.541984801644186	0.437784050602935	0.215709160600798
MR-PCA	creatinine	HMDB0000562	docosahexaenoate (dha; 22:6n3)	HMDB0002183	bioa_026	GCST90199651	19:33119611-33619611	0.0869523372084604	0.41398116066512	0.833636954885708
MR-PCA	creatinine	HMDB0000562	docosahexaenoate (dha; 22:6n3)	HMDB0002183	bioa_026	GCST90199651	22:40650077-41150077	1.25129481167654	0.460200304018431	0.0065475227009552
MR-PCA	valine	HMDB0000883	flavin adenine dinucleotide (fad)	HMDB0001248	bioa_022	GCST90200376	2:64958074-65458074	-0.0443147669495184	0.253043835262267	0.860979969826286
MR-PCA	valine	HMDB0000883	flavin adenine dinucleotide (fad)	HMDB0001248	bioa_022	GCST90200376	2:211173777-211673777	-0.631251639722659	0.509992087914472	0.215802276580793
MR-PCA	valine	HMDB0000883	flavin adenine dinucleotide (fad)	HMDB0001248	bioa_022	GCST90200376	4:88972827-89472827	0.374210757690659	0.169392809251527	0.0271655913862979
MR-PCA	valine	HMDB0000883	flavin adenine dinucleotide (fad)	HMDB0001248	bioa_022	GCST90200376	11:116381707-116882500	0.150759247090583	0.374833263767649	0.687534273512027
MR-PCA	valine	HMDB0000883	flavin adenine dinucleotide (fad)	HMDB0001248	bioa_022	GCST90200376	12:56615040-57115040	1.33182400019405	0.668975908165257	0.0464984797277942
MR-PCA	valine	HMDB0000883	flavin adenine dinucleotide (fad)	HMDB0001248	bioa_022	GCST90200376	16:70059237-70559237	-0.496942964503794	0.375258382623634	0.185413791700147
MR-PCA	valine	HMDB0000883	flavin adenine dinucleotide (fad)	HMDB0001248	bioa_022	GCST90200376	17:6883609-7383609	0.237840572247706	0.400823482475341	0.552926980366307
MR-PCA	valine	HMDB0000883	flavin adenine dinucleotide (fad)	HMDB0001248	bioa_022	GCST90200376	17:40470632-40970632	-0.547543593272771	0.682358397347442	0.422305329165122
MR-PCA	valine	HMDB0000883	flavin adenine dinucleotide (fad)	HMDB0001248	bioa_022	GCST90200376	19:49114511-49614511	-0.211036615991089	0.485452253610854	0.663764464734878
MR-PCA	kynurenine	HMDB0000684	leucine	HMDB0000687	M15140	M00060	8:39556267-40056267	0.0643188741293926	0.139614504310779	0.645021708235368
MR-PCA	kynurenine	HMDB0000684	leucine	HMDB0000687	M15140	M00060	12:111634608-112134608	0.349853866409106	0.111938362558086	0.0017755421863657
MR-PCA	kynurenine	HMDB0000684	leucine	HMDB0000687	M15140	M00060	12:112341686-113156415	0.390060004199898	0.139741883454526	0.0052498548590895
MR-PCA	kynurenine	HMDB0000684	leucine	HMDB0000687	M15140	M00060	16:87628822-88128822	0.107224388261566	0.0844744548645021	0.204330023316621
MR-PCA	valine	HMDB0000883	caffeine	HMDB0001847	M01649	M00569	4:88976422-89476422	0.162349616050858	0.154122252969261	0.292165923812359
MR-PCA	2-oxoarginine*	HMDB0004225	1,7-dimethylurate	HMDB0011103	GCST90199903	M34400	4:102938709-103438709	0.063229888151156	0.192217452652141	0.742193649554981
MR-PCA	2-oxoarginine*	HMDB0004225	1,7-dimethylurate	HMDB0011103	GCST90199903	M34400	6:160310824-160819068	-0.0639657154368643	0.106209190804325	0.547000028407222
MR-PCA	citrulline	HMDB0000904	allantoin	HMDB0000462	bioa_005	GCST90200286	2:211099261-211599261	-0.0859597196022922	0.166951306487473	0.606637585245245
MR-PCA	citrulline	HMDB0000904	allantoin	HMDB0000462	bioa_005	GCST90200286	8:10310878-10810878	0.287976217560861	0.214376700416979	0.179168819045149
MR-PCA	citrulline	HMDB0000904	allantoin	HMDB0000462	bioa_005	GCST90200286	8:11437159-11937159	0.0810179150703756	0.238855337460593	0.734464794493679
MR-PCA	citrulline	HMDB0000904	allantoin	HMDB0000462	bioa_005	GCST90200286	9:133044244-133627617	0.0521398646633689	0.127572765167623	0.682754796625589
MR-PCA	citrulline	HMDB0000904	allantoin	HMDB0000462	bioa_005	GCST90200286	10:97138579-97638579	0.0191646315345539	0.266009189258488	0.942566097562794
MR-PCA	citrulline	HMDB0000904	allantoin	HMDB0000462	bioa_005	GCST90200286	17:9542768-10042768	-0.0928374896813549	0.211269321529268	0.66035201007036
MR-PCA	s-1-pyrroline-5-carboxylate	HMDB0001301	citrate	HMDB0000094	GCST90200381	GCST90200304	1:18949448-19449448	0.0068860709706403	0.0787864775880204	0.930352229320791
MR-PCA	s-1-pyrroline-5-carboxylate	HMDB0001301	citrate	HMDB0000094	GCST90200381	GCST90200304	8:144432748-145014955	-0.0145135938540143	0.0411023802113624	0.724007209622584
MR-PCA	asparagine	HMDB0000168	pyruvate	HMDB0000243	GCST90200452	GCST90200430	2:211293055-211793055	0.0027689600597332	0.122400197654198	0.981951646343141
MR-PCA	asparagine	HMDB0000168	pyruvate	HMDB0000243	GCST90200452	GCST90200430	7:97139584-97639584	-0.0867052707532297	0.111293309364231	0.43593852218124
MR-PCA	asparagine	HMDB0000168	pyruvate	HMDB0000243	GCST90200452	GCST90200430	11:61850353-62350353	0.0259834150501356	0.100629954197896	0.796246722806095
MR-PCA	asparagine	HMDB0000168	pyruvate	HMDB0000243	GCST90200452	GCST90200430	14:103842789-104825326	-0.0574901043231221	0.037713710563271	0.127413295451456
MR-PCA	5-acetylamino-6-formylamino-3-methyluracil	HMDB0011105	pyruvate	HMDB0000243	GCST90200680	met-d-Pyruvate	8:17743764-18765840	0.0139107529271499	0.006552872712843	0.0337665885979362
MR-PCA	choline	HMDB0000097	pyruvate	HMDB0000243	GCST90200327	M00599	17:17175631-17675631	0.133048960754323	0.124745879854294	0.286170588814032
MR-PCA	glycine	HMDB0000123	flavin adenine dinucleotide (fad)	HMDB0001248	met-d-Gly	GCST90200376	1:11606378-12106378	0.702664705954749	0.586082814196826	0.230560183225709
MR-PCA	glycine	HMDB0000123	flavin adenine dinucleotide (fad)	HMDB0001248	met-d-Gly	GCST90200376	1:75982013-76482013	0.342323302748879	0.384858811769499	0.373746441789023
MR-PCA	glycine	HMDB0000123	flavin adenine dinucleotide (fad)	HMDB0001248	met-d-Gly	GCST90200376	1:120004506-120504506	0.117418850596324	0.430521425248739	0.78505587520963
MR-PCA	glycine	HMDB0000123	flavin adenine dinucleotide (fad)	HMDB0001248	met-d-Gly	GCST90200376	1:151589838-152089838	0.38091352744261	0.685106016427931	0.578216260690528
MR-PCA	glycine	HMDB0000123	flavin adenine dinucleotide (fad)	HMDB0001248	met-d-Gly	GCST90200376	2:165276338-165776338	-0.188165718764366	0.510910425589906	0.712653333508409
MR-PCA	glycine	HMDB0000123	flavin adenine dinucleotide (fad)	HMDB0001248	met-d-Gly	GCST90200376	2:208538752-212979649	0.0681243180251959	0.0376247867927826	0.0701991730581064
MR-PCA	glycine	HMDB0000123	flavin adenine dinucleotide (fad)	HMDB0001248	met-d-Gly	GCST90200376	2:226790540-227290540	-0.353028323863985	0.515400473498879	0.493369633198463
MR-PCA	glycine	HMDB0000123	flavin adenine dinucleotide (fad)	HMDB0001248	met-d-Gly	GCST90200376	3:12110357-12610357	-0.567879001666425	0.465811921477347	0.222799976307776
MR-PCA	glycine	HMDB0000123	flavin adenine dinucleotide (fad)	HMDB0001248	met-d-Gly	GCST90200376	3:48534270-49826414	0.850381771325478	0.449314936819828	0.0584086188878204
MR-PCA	glycine	HMDB0000123	flavin adenine dinucleotide (fad)	HMDB0001248	met-d-Gly	GCST90200376	3:125116791-126249375	-0.0795442647152599	0.168736223766724	0.637346615963105
MR-PCA	glycine	HMDB0000123	flavin adenine dinucleotide (fad)	HMDB0001248	met-d-Gly	GCST90200376	4:102676923-103438709	0.485955124981236	0.457016164424011	0.287636166901352
MR-PCA	glycine	HMDB0000123	flavin adenine dinucleotide (fad)	HMDB0001248	met-d-Gly	GCST90200376	5:90005685-90505685	-0.32302807720948	0.532219392359925	0.543887190832474
MR-PCA	glycine	HMDB0000123	flavin adenine dinucleotide (fad)	HMDB0001248	met-d-Gly	GCST90200376	5:131427047-131927047	1.06689455139071	0.667240886522873	0.109828470530645
MR-PCA	glycine	HMDB0000123	flavin adenine dinucleotide (fad)	HMDB0001248	met-d-Gly	GCST90200376	6:131620261-132120261	0.131843888422581	0.801931969492897	0.869410106369303
MR-PCA	glycine	HMDB0000123	flavin adenine dinucleotide (fad)	HMDB0001248	met-d-Gly	GCST90200376	6:160518860-161018860	-0.613067135129331	0.517334942270213	0.235998166144419
MR-PCA	glycine	HMDB0000123	flavin adenine dinucleotide (fad)	HMDB0001248	met-d-Gly	GCST90200376	7:55560073-56715237	0.359156084409757	0.27044123893208	0.184165746268329
MR-PCA	glycine	HMDB0000123	flavin adenine dinucleotide (fad)	HMDB0001248	met-d-Gly	GCST90200376	8:8915380-9434231	0.0920338164207152	0.256425040896434	0.719661528661978
MR-PCA	glycine	HMDB0000123	flavin adenine dinucleotide (fad)	HMDB0001248	met-d-Gly	GCST90200376	8:17169461-17669461	0.0069693095980612	0.347314354200759	0.983990493603365
MR-PCA	glycine	HMDB0000123	flavin adenine dinucleotide (fad)	HMDB0001248	met-d-Gly	GCST90200376	8:126212070-126756694	-0.891174544977251	0.286048898478527	0.0018365685437052
MR-PCA	glycine	HMDB0000123	flavin adenine dinucleotide (fad)	HMDB0001248	met-d-Gly	GCST90200376	9:5668443-7086536	0.0019553876519907	0.195550499106313	0.992021766113332
MR-PCA	glycine	HMDB0000123	flavin adenine dinucleotide (fad)	HMDB0001248	met-d-Gly	GCST90200376	11:8005408-8505408	-0.0043061123429714	0.345014569458723	0.990041894862715
MR-PCA	glycine	HMDB0000123	flavin adenine dinucleotide (fad)	HMDB0001248	met-d-Gly	GCST90200376	12:115016-615016	-0.25671945812436	0.45854487749206	0.575577131475909
MR-PCA	glycine	HMDB0000123	flavin adenine dinucleotide (fad)	HMDB0001248	met-d-Gly	GCST90200376	12:21136493-21636493	1.3052864480884	0.535075953696015	0.0147099871297402
MR-PCA	glycine	HMDB0000123	flavin adenine dinucleotide (fad)	HMDB0001248	met-d-Gly	GCST90200376	12:46468358-47667420	0.139874463337172	0.301612521583124	0.642822934638592
MR-PCA	glycine	HMDB0000123	flavin adenine dinucleotide (fad)	HMDB0001248	met-d-Gly	GCST90200376	12:56615338-57115338	0.682849888223445	0.396201586818155	0.0847997625874081
MR-PCA	glycine	HMDB0000123	flavin adenine dinucleotide (fad)	HMDB0001248	met-d-Gly	GCST90200376	12:57516305-58016305	-0.333382002600747	0.456232155774193	0.464944784602669
MR-PCA	glycine	HMDB0000123	flavin adenine dinucleotide (fad)	HMDB0001248	met-d-Gly	GCST90200376	12:59343804-59843804	-0.341637587158337	0.51511172351391	0.507183212376564
MR-PCA	glycine	HMDB0000123	flavin adenine dinucleotide (fad)	HMDB0001248	met-d-Gly	GCST90200376	13:50472895-50972895	-0.422106677762901	0.497975306284801	0.396635258518504
MR-PCA	glycine	HMDB0000123	flavin adenine dinucleotide (fad)	HMDB0001248	met-d-Gly	GCST90200376	14:100551720-101051720	0.106721982243468	0.507539837680136	0.833454517963446
MR-PCA	glycine	HMDB0000123	flavin adenine dinucleotide (fad)	HMDB0001248	met-d-Gly	GCST90200376	15:42451374-42951374	0.701475210543745	0.59021202003531	0.234630992973449
MR-PCA	glycine	HMDB0000123	flavin adenine dinucleotide (fad)	HMDB0001248	met-d-Gly	GCST90200376	15:43028726-44613739	-0.3511847868436	0.539761451207748	0.515285606386264
MR-PCA	glycine	HMDB0000123	flavin adenine dinucleotide (fad)	HMDB0001248	met-d-Gly	GCST90200376	15:58180763-58713267	0.0669475620827217	0.351180880087401	0.848811131917237
MR-PCA	glycine	HMDB0000123	flavin adenine dinucleotide (fad)	HMDB0001248	met-d-Gly	GCST90200376	16:79678196-80178196	0.240183572634192	0.621673764816549	0.699237577874588
MR-PCA	glycine	HMDB0000123	flavin adenine dinucleotide (fad)	HMDB0001248	met-d-Gly	GCST90200376	16:80626853-81422810	0.266407212249556	0.192268139808106	0.165868319105629
MR-PCA	glycine	HMDB0000123	flavin adenine dinucleotide (fad)	HMDB0001248	met-d-Gly	GCST90200376	17:45235982-45996386	-0.253810610168102	0.468363542756844	0.587880915381746
MR-PCA	glycine	HMDB0000123	flavin adenine dinucleotide (fad)	HMDB0001248	met-d-Gly	GCST90200376	19:17984588-18484588	-0.0846340967719862	0.520668519395558	0.870873621088445
MR-PCA	hypotaurine	HMDB0000965	urea	HMDB0000294	GCST90200379	GCST90200417	4:138793652-139293652	-0.0203373336167921	0.112162347960102	0.856116011823414
MR-PCA	hypotaurine	HMDB0000965	urea	HMDB0000294	GCST90200379	GCST90200417	5:114821656-115321656	-0.137596185100275	0.0951287372125676	0.148059208616334
MR-PCA	hypotaurine	HMDB0000965	urea	HMDB0000294	GCST90200379	GCST90200417	19:47031255-47531255	0.052546237619679	0.11461976517481	0.646636657453204
MR-PCA	phosphoethanolamine	HMDB0000224	hippurate	HMDB0000714	GCST90200281	GCST90199624	1:21573292-22073292	0.0672241444883627	0.0783305586496488	0.390775981270013
MR-PCA	phosphoethanolamine	HMDB0000224	hippurate	HMDB0000714	GCST90200281	GCST90199624	1:27206842-27706842	0.112922600068706	0.120463142601401	0.34855091930563
MR-PCA	alpha-ketoglutarate	HMDB0000208	3,7-dimethylurate	HMDB0001982	GCST90200455	GCST90199755	20:44931392-45517926	0.0296193672449481	0.0799571717211034	0.711054371275178
MR-PCA	phenylalanine	HMDB0000159	glycine	HMDB0000123	M00064	bioa_008	12:103007876-103507876	-0.0028177127083638	0.0454462145291801	0.950562001282007
MR-PCA	5-oxoproline	HMDB0000267	serine	HMDB0000187	GCST90200280	GCST90200415	8:144861615-145802337	-0.0260482769115686	0.0344840812099207	0.450026373693734
MR-PCA	5-oxoproline	HMDB0000267	serine	HMDB0000187	GCST90200280	GCST90200415	12:56615338-57115338	-0.126355676135553	0.105977094052143	0.233146641881757
MR-PCA	alpha-aminoadipic acid	HMDB0000510	n-palmitoyl-sphinganine (d18:0/16:0)	HMDB11760	bioa_025	GCST90200064	3:2996317-3496317	0.0143224068927375	0.107784907166794	0.894288662717673
MR-PCA	alpha-aminoadipic acid	HMDB0000510	n-palmitoyl-sphinganine (d18:0/16:0)	HMDB11760	bioa_025	GCST90200064	5:36380209-36880209	0.135476973912118	0.105560987757006	0.199351966507938
MR-PCA	biliverdin	HMDB0001008	7-methylxanthine	HMDB0001991	M02137	GCST90199754	2:234046650-234918570	-0.0043058101690321	0.0314568241534062	0.891125645728562
MR-PCA	acetone	HMDB0001659	heme	HMDB0003178	met-d-Acetone	M32593	1:120074995-120574995	0.178911888478831	0.644895314054151	0.781451637414958
MR-PCA	acetone	HMDB0001659	heme	HMDB0003178	met-d-Acetone	M32593	5:41206969-43455198	0.0526919483148253	0.294549342172433	0.858024031003219
MR-PCA	acetone	HMDB0001659	heme	HMDB0003178	met-d-Acetone	M32593	8:126241733-126741733	0.63907477511448	0.826543634759195	0.439410299859699
MR-PCA	acetone	HMDB0001659	heme	HMDB0003178	met-d-Acetone	M32593	10:135065795-135607239	-0.0802464372870801	0.383092933857578	0.834081433048669
MR-PCA	acetone	HMDB0001659	heme	HMDB0003178	met-d-Acetone	M32593	12:122365033-122865033	-0.427013499428795	0.605936950033283	0.480986955481416
MR-PCA	acetone	HMDB0001659	heme	HMDB0003178	met-d-Acetone	M32593	13:42058883-42558883	0.659404195647919	0.751038768132416	0.379949385728045
MR-PCA	acetone	HMDB0001659	heme	HMDB0003178	met-d-Acetone	M32593	19:45929043-46429043	0.450464388080058	0.62378737397605	0.470205871171944
MR-PCA	glutamine	HMDB0000641	acetylphosphate	HMDB0001494	met-d-Gln	M15488	1:213912734-214412734	0.379334474541864	0.497249559078975	0.445543683929745
MR-PCA	glutamine	HMDB0000641	acetylphosphate	HMDB0001494	met-d-Gln	M15488	2:26939063-28767861	-0.0363329025917284	0.213107987614417	0.864624348697795
MR-PCA	glutamine	HMDB0000641	acetylphosphate	HMDB0001494	met-d-Gln	M15488	2:190998205-192033792	-0.0703129431070402	0.267284179660089	0.792500969131308
MR-PCA	glutamine	HMDB0000641	acetylphosphate	HMDB0001494	met-d-Gln	M15488	2:211168890-211668890	-0.686559247437937	0.598414920835259	0.251259166881622
MR-PCA	glutamine	HMDB0000641	acetylphosphate	HMDB0001494	met-d-Gln	M15488	3:38941335-39441335	-0.966761320661506	0.638198992451861	0.129816119560899
MR-PCA	glutamine	HMDB0000641	acetylphosphate	HMDB0001494	met-d-Gln	M15488	3:52085887-52937605	-0.823513182720419	0.724340544562792	0.255574079154564
MR-PCA	glutamine	HMDB0000641	acetylphosphate	HMDB0001494	met-d-Gln	M15488	3:159689586-160441236	0.323403461256196	0.396179060781283	0.414324974931986
MR-PCA	glutamine	HMDB0000641	acetylphosphate	HMDB0001494	met-d-Gln	M15488	5:55611894-56111894	1.27500509662921	0.515331361398089	0.0133555054208365
MR-PCA	glutamine	HMDB0000641	acetylphosphate	HMDB0001494	met-d-Gln	M15488	6:20425792-20925792	1.07055655997996	0.524798493982918	0.0413564691108948
MR-PCA	glutamine	HMDB0000641	acetylphosphate	HMDB0001494	met-d-Gln	M15488	6:41265224-41765224	0.101734253175462	0.554765787486579	0.854498024588265
MR-PCA	glutamine	HMDB0000641	acetylphosphate	HMDB0001494	met-d-Gln	M15488	6:56020405-56520405	0.875680026205712	0.604836155560593	0.147673806739573
MR-PCA	glutamine	HMDB0000641	acetylphosphate	HMDB0001494	met-d-Gln	M15488	6:126492728-127693092	-0.389531142801439	0.4815329376624	0.41854979284845
MR-PCA	glutamine	HMDB0000641	acetylphosphate	HMDB0001494	met-d-Gln	M15488	6:131635614-132135614	1.01491542514111	0.459882192859378	0.02732083162331
MR-PCA	glutamine	HMDB0000641	acetylphosphate	HMDB0001494	met-d-Gln	M15488	7:72772933-73272933	0.429433085328793	0.317137655702766	0.175707508129293
MR-PCA	glutamine	HMDB0000641	acetylphosphate	HMDB0001494	met-d-Gln	M15488	8:17124777-17669461	0.219863689849316	0.372664246300652	0.555205429305495
MR-PCA	glutamine	HMDB0000641	acetylphosphate	HMDB0001494	met-d-Gln	M15488	8:126231747-126731747	-0.116792071847034	0.830717708405583	0.888192451337564
MR-PCA	glutamine	HMDB0000641	acetylphosphate	HMDB0001494	met-d-Gln	M15488	9:4040541-4540541	0.0899860868795273	0.464908576710448	0.846523145163834
MR-PCA	glutamine	HMDB0000641	acetylphosphate	HMDB0001494	met-d-Gln	M15488	9:21884172-22384172	0.656357824656596	0.459634438082013	0.153291954285106
MR-PCA	glutamine	HMDB0000641	acetylphosphate	HMDB0001494	met-d-Gln	M15488	10:98828483-99609412	0.190568827845819	0.198851672987402	0.337888004876994
MR-PCA	glutamine	HMDB0000641	acetylphosphate	HMDB0001494	met-d-Gln	M15488	10:114535278-115035278	-0.616418118349156	0.599705393162331	0.304011817858318
MR-PCA	glutamine	HMDB0000641	acetylphosphate	HMDB0001494	met-d-Gln	M15488	11:8005408-8505408	-0.213992026325522	0.361666362513219	0.554062534354125
MR-PCA	glutamine	HMDB0000641	acetylphosphate	HMDB0001494	met-d-Gln	M15488	11:18148958-18648958	0.401591405756798	0.536692571577123	0.45429680448483
MR-PCA	glutamine	HMDB0000641	acetylphosphate	HMDB0001494	met-d-Gln	M15488	11:73860169-74360169	-1.05990895212711	0.616487603940043	0.0855651285877683
MR-PCA	glutamine	HMDB0000641	acetylphosphate	HMDB0001494	met-d-Gln	M15488	12:4051876-4551876	-0.669400389479172	0.483092111867301	0.16585139668633
MR-PCA	glutamine	HMDB0000641	acetylphosphate	HMDB0001494	met-d-Gln	M15488	12:46377388-47736079	0.352964374458742	0.223553773059399	0.114363796421479
MR-PCA	glutamine	HMDB0000641	acetylphosphate	HMDB0001494	met-d-Gln	M15488	12:55949170-57674145	0.0616412992092828	0.084784257362507	0.46720323891938
MR-PCA	glutamine	HMDB0000641	acetylphosphate	HMDB0001494	met-d-Gln	M15488	12:59330993-60240767	-0.0710061573226502	0.293700380447773	0.808963091938871
MR-PCA	glutamine	HMDB0000641	acetylphosphate	HMDB0001494	met-d-Gln	M15488	12:121134495-121634495	0.234774211648305	0.610607798427768	0.700613341132059
MR-PCA	glutamine	HMDB0000641	acetylphosphate	HMDB0001494	met-d-Gln	M15488	14:21242229-21782312	-0.735263467025725	0.352901722059952	0.0372075477838267
MR-PCA	glutamine	HMDB0000641	acetylphosphate	HMDB0001494	met-d-Gln	M15488	14:74940531-75440531	-0.476662807310436	0.593813965480035	0.422140035963353
MR-PCA	glutamine	HMDB0000641	acetylphosphate	HMDB0001494	met-d-Gln	M15488	14:100545139-101045139	0.688096634261588	0.66410904759796	0.300146185326785
MR-PCA	glutamine	HMDB0000641	acetylphosphate	HMDB0001494	met-d-Gln	M15488	16:70118909-70618909	0.927119548170196	0.679348258852751	0.172341352382494
MR-PCA	glutamine	HMDB0000641	acetylphosphate	HMDB0001494	met-d-Gln	M15488	17:25345818-25845818	-1.25572842690933	0.525475911801393	0.0168622589191942
MR-PCA	glutamine	HMDB0000641	acetylphosphate	HMDB0001494	met-d-Gln	M15488	18:31306350-31806350	0.260381163951295	0.546190381287365	0.633559843157231
MR-PCA	glutamine	HMDB0000641	acetylphosphate	HMDB0001494	met-d-Gln	M15488	20:55862882-56362882	0.478447709323743	0.483184455674082	0.322077928759227
MR-PCA	glutamine	HMDB0000641	acetylphosphate	HMDB0001494	met-d-Gln	M15488	22:44074730-44574730	-0.300336962411158	0.540121704547859	0.578173777937776
MR-PCA	docosapentaenoate (n6 dpa; 22:5n6)	HMDB0001976	4-acetamidobutanoate	HMDB0003681	GCST90199796	GCST90200311	11:61347212-61847212	-0.223616106088166	0.0938298092795945	0.0171624175436845
MR-PCA	lactate	HMDB0000190	creatine	HMDB0000064	met-d-Lactate	M27718	2:27348097-28101918	0.103838995361503	0.600131972025146	0.862630256322314
MR-PCA	lactate	HMDB0000190	creatine	HMDB0000064	met-d-Lactate	M27718	6:135171067-135671067	0.606698819335682	0.442860353398245	0.170700904208345
MR-PCA	lactate	HMDB0000190	creatine	HMDB0000064	met-d-Lactate	M27718	8:106333124-106833124	-0.109811399122008	0.600112831016115	0.854810111458143
MR-PCA	lactate	HMDB0000190	creatine	HMDB0000064	met-d-Lactate	M27718	9:4513176-5186407	0.279094219995304	0.346902021033902	0.421089058590189
MR-PCA	lactate	HMDB0000190	creatine	HMDB0000064	met-d-Lactate	M27718	10:2727379-3389269	0.566816821575093	0.277886514523278	0.0413760197771839
MR-PCA	lactate	HMDB0000190	creatine	HMDB0000064	met-d-Lactate	M27718	11:118839742-119339742	-0.678499579240419	0.528210358309856	0.198958210241026
MR-PCA	lactate	HMDB0000190	creatine	HMDB0000064	met-d-Lactate	M27718	12:111162908-111662908	-0.31122853875733	0.569647383237268	0.584823332665472
MR-PCA	lactate	HMDB0000190	creatine	HMDB0000064	met-d-Lactate	M27718	12:111682800-113133476	-0.0094946369688765	0.395915883272784	0.980867405187755
MR-PCA	methionine	HMDB0000696	histidine	HMDB0000177	M01302	M00059	1:213396566-213896566	0.168562508772462	0.128955593151572	0.191166498897901
MR-PCA	aspartate	HMDB0000191	urea	HMDB0000294	bioa_004	M01670	2:211431243-211931243	0.504708255909797	0.280689570584484	0.0721609708709977
MR-PCA	aspartate	HMDB0000191	urea	HMDB0000294	bioa_004	M01670	4:178111051-178611051	0.097167977435863	0.10808321192195	0.368646895159166
MR-PCA	aspartate	HMDB0000191	urea	HMDB0000294	bioa_004	M01670	12:101969766-102469766	0.123899322363492	0.160653765688382	0.440576817441429
MR-PCA	biliverdin	HMDB0001008	caffeine	HMDB0001847	M02137	M00569	2:234046650-234918570	-0.0079269243604323	0.0330796379584286	0.810615916965345
MR-PCA	dihydroorotate	HMDB03349	threonine	HMDB0000167	GCST90200444	bioa_019	5:53379047-53879047	-0.107870706333297	0.055984792166344	0.0540063214601978
MR-PCA	dihydroorotate	HMDB03349	threonine	HMDB0000167	GCST90200444	bioa_019	10:104381189-105206827	-0.0905454975811677	0.0730332283951271	0.215054945433524
MR-PCA	dihydroorotate	HMDB03349	threonine	HMDB0000167	GCST90200444	bioa_019	10:125910495-126410495	0.110999345366313	0.0546435913249418	0.0422211980085356
MR-PCA	dihydroorotate	HMDB03349	threonine	HMDB0000167	GCST90200444	bioa_019	11:122683181-123183181	-0.0254796864013702	0.0736142251209148	0.729249156465881
MR-PCA	dihydroorotate	HMDB03349	threonine	HMDB0000167	GCST90200444	bioa_019	15:77921365-78954732	0.0287379410433891	0.025345457928912	0.256857579899471
MR-PCA	adenosine	HMDB0000050	flavin adenine dinucleotide (fad)	HMDB0001248	M00555	GCST90200376	1:109564880-110064880	0.0037056294806061	0.167915033880167	0.982393330076082
MR-PCA	adenosine	HMDB0000050	flavin adenine dinucleotide (fad)	HMDB0001248	M00555	GCST90200376	6:96128415-96628415	-0.0904728151474932	0.203377547483026	0.65642704530573
MR-PCA	3-methyl-2-oxobutyrate	HMDB0000019	cholesterol	HMDB0000067	GCST90199677	GCST90200368	4:88953670-89453670	0.0819716471815817	0.0883313386734041	0.353406601291157
MR-PCA	pantothenate	HMDB0000210	glycerol	HMDB0000131	M01508	M15122	2:27200724-27700724	0.31741393547277	0.17138404257228	0.064016867767936
MR-PCA	2-hydroxyglutarate	HMDB0059655	pantothenate	HMDB0000210	GCST90199865	M01508	14:91386532-91886532	0.0777362311468896	0.117278397712299	0.507436210964943
MR-PCA	spermidine	HMDB0001257	pyruvate	HMDB0000243	GCST90200423	M00599	1:247789451-248289451	-0.0926686981964684	0.134527521451197	0.490920403611574
MR-PCA	mannose	HMDB0000169	taurochenodeoxycholate	HMDB0000951	GCST90200435	GCST90200337	2:27176853-28662558	0.138091753514924	0.0637019454768782	0.0301754888136086
MR-PCA	mannose	HMDB0000169	taurochenodeoxycholate	HMDB0000951	GCST90200435	GCST90200337	12:22996345-23496345	-0.0961236638269717	0.111095411797061	0.386909694283129
MR-PCA	docosahexaenoate (dha; 22:6n3)	HMDB0002183	adenosine 5'-monophosphate (amp)	HMDB0000045	GCST90199651	GCST90200356	11:61376206-61876206	-0.0211458571536732	0.123440524428915	0.863984725493259
MR-PCA	betaine	HMDB0000043	methionine sulfoxide	HMDB0002005	M03141	GCST90199625	2:211337631-211837631	0.0656309125509609	0.0907341186794392	0.469475795138155
MR-PCA	betaine	HMDB0000043	methionine sulfoxide	HMDB0002005	M03141	GCST90199625	5:78095798-78666416	0.108444171197045	0.0878618993403475	0.217107124255579
MR-PCA	betaine	HMDB0000043	methionine sulfoxide	HMDB0002005	M03141	GCST90199625	12:30349-530349	0.140451968536312	0.146839509252183	0.338819760246376
MR-PCA	cortisol	HMDB0000063	methionine	HMDB0000696	GCST90200378	bioa_013	14:94554700-95054700	0.124133742017483	0.075063825952599	0.0981866058253507
MR-PCA	docosapentaenoate (n6 dpa; 22:5n6)	HMDB0001976	1-(1-enyl-stearoyl)-2-arachidonoyl-gpe (p-18:0/20:4)*	HMDB0005779	GCST90199796	GCST90200058	11:61347212-61847212	1.40317479747698	0.0938235745073469	1.4348492345456499e-50
MR-PCA	creatine	HMDB0000064	2-hydroxyphenylacetate	HMDB0000669	GCST90200323	GCST90200369	2:211290507-211790507	-0.105310553162489	0.0764436746964272	0.168319761648722
MR-PCA	creatine	HMDB0000064	2-hydroxyphenylacetate	HMDB0000669	GCST90200323	GCST90200369	15:45404327-45904327	-0.110869990656056	0.118674380131245	0.350181680761808
MR-PCA	sarcosine	HMDB0000271	4-methyl-2-oxopentanoate	HMDB0000695	bioa_031	M22116	6:42690673-43190673	-0.217347495799968	0.234451788476799	0.353902865928477
MR-PCA	sarcosine	HMDB0000271	4-methyl-2-oxopentanoate	HMDB0000695	bioa_031	M22116	9:136282183-136851769	0.0450405822312384	0.109473523437749	0.680757993222668
MR-PCA	glutamine	HMDB0000641	3-methyl-2-oxobutyrate	HMDB0000019	met-d-Gln	M21047	1:213912734-214412734	0.624953931108661	0.502078419689339	0.213229652516923
MR-PCA	glutamine	HMDB0000641	3-methyl-2-oxobutyrate	HMDB0000019	met-d-Gln	M21047	2:26939063-28767861	-0.774676120693769	0.214978442361119	0.0003139534191689
MR-PCA	glutamine	HMDB0000641	3-methyl-2-oxobutyrate	HMDB0000019	met-d-Gln	M21047	2:190998205-192033792	0.0743788189774981	0.269904371092208	0.782874735739605
MR-PCA	glutamine	HMDB0000641	3-methyl-2-oxobutyrate	HMDB0000019	met-d-Gln	M21047	2:211168890-211668890	0.393563463981913	0.604302371446763	0.514872788849718
MR-PCA	glutamine	HMDB0000641	3-methyl-2-oxobutyrate	HMDB0000019	met-d-Gln	M21047	3:38941335-39441335	0.206105538290833	0.644511611315771	0.749130857407598
MR-PCA	glutamine	HMDB0000641	3-methyl-2-oxobutyrate	HMDB0000019	met-d-Gln	M21047	3:52085887-52937605	0.754961239228285	0.731498333656039	0.302036922512398
MR-PCA	glutamine	HMDB0000641	3-methyl-2-oxobutyrate	HMDB0000019	met-d-Gln	M21047	3:159689586-160441236	-0.365670996025578	0.400126177294078	0.360775063942481
MR-PCA	glutamine	HMDB0000641	3-methyl-2-oxobutyrate	HMDB0000019	met-d-Gln	M21047	5:55611894-56111894	-0.362691568170905	0.52045181335729	0.485878967198503
MR-PCA	glutamine	HMDB0000641	3-methyl-2-oxobutyrate	HMDB0000019	met-d-Gln	M21047	6:20425792-20925792	-1.12324809073256	0.529903647228374	0.034029548819463
MR-PCA	glutamine	HMDB0000641	3-methyl-2-oxobutyrate	HMDB0000019	met-d-Gln	M21047	6:41265224-41765224	0.0172702784915659	0.560158765048303	0.975404284132176
MR-PCA	glutamine	HMDB0000641	3-methyl-2-oxobutyrate	HMDB0000019	met-d-Gln	M21047	6:56020405-56520405	-0.0145696104194367	0.610785041867677	0.980969139606154
MR-PCA	glutamine	HMDB0000641	3-methyl-2-oxobutyrate	HMDB0000019	met-d-Gln	M21047	6:126492728-127693092	0.725936011956819	0.486234366345423	0.135443591734791
MR-PCA	glutamine	HMDB0000641	3-methyl-2-oxobutyrate	HMDB0000019	met-d-Gln	M21047	6:131635614-132135614	-0.381492734016541	0.464434104940529	0.411410420473406
MR-PCA	glutamine	HMDB0000641	3-methyl-2-oxobutyrate	HMDB0000019	met-d-Gln	M21047	7:72772933-73272933	-0.0386449180185435	0.320295022291633	0.903964990553611
MR-PCA	glutamine	HMDB0000641	3-methyl-2-oxobutyrate	HMDB0000019	met-d-Gln	M21047	8:17124777-17669461	0.177862479387017	0.37701219710866	0.637092035933701
MR-PCA	glutamine	HMDB0000641	3-methyl-2-oxobutyrate	HMDB0000019	met-d-Gln	M21047	8:126231747-126731747	-0.643139661685155	0.838962202395127	0.443325587370831
MR-PCA	glutamine	HMDB0000641	3-methyl-2-oxobutyrate	HMDB0000019	met-d-Gln	M21047	9:4040541-4540541	1.11498734387192	0.469339328392464	0.0175179321625179
MR-PCA	glutamine	HMDB0000641	3-methyl-2-oxobutyrate	HMDB0000019	met-d-Gln	M21047	9:21884172-22384172	0.0476488251717446	0.464182206885348	0.918239866212772
MR-PCA	glutamine	HMDB0000641	3-methyl-2-oxobutyrate	HMDB0000019	met-d-Gln	M21047	10:98828483-99609412	0.208725864984471	0.200803868370238	0.298594842974768
MR-PCA	glutamine	HMDB0000641	3-methyl-2-oxobutyrate	HMDB0000019	met-d-Gln	M21047	10:114535278-115035278	1.05119937082589	0.605587415650371	0.0825931481518034
MR-PCA	glutamine	HMDB0000641	3-methyl-2-oxobutyrate	HMDB0000019	met-d-Gln	M21047	11:8005408-8505408	-0.0064719353710001	0.365219702003883	0.985861696303041
MR-PCA	glutamine	HMDB0000641	3-methyl-2-oxobutyrate	HMDB0000019	met-d-Gln	M21047	11:18148958-18648958	-0.111091259478346	0.54189748277701	0.837568844255769
MR-PCA	glutamine	HMDB0000641	3-methyl-2-oxobutyrate	HMDB0000019	met-d-Gln	M21047	11:73860169-74360169	0.703823720811824	0.622614592988105	0.258294059883416
MR-PCA	glutamine	HMDB0000641	3-methyl-2-oxobutyrate	HMDB0000019	met-d-Gln	M21047	12:4051876-4551876	0.260963427786248	0.487888685437701	0.592730673578737
MR-PCA	glutamine	HMDB0000641	3-methyl-2-oxobutyrate	HMDB0000019	met-d-Gln	M21047	12:46377388-47736079	-0.0937380039056147	0.225759546736064	0.677986938712359
MR-PCA	glutamine	HMDB0000641	3-methyl-2-oxobutyrate	HMDB0000019	met-d-Gln	M21047	12:55949170-57674145	-0.0409332435521375	0.0856183376107502	0.632586377624203
MR-PCA	glutamine	HMDB0000641	3-methyl-2-oxobutyrate	HMDB0000019	met-d-Gln	M21047	12:59330993-60240767	0.0613354076013672	0.296585728849729	0.836162161804892
MR-PCA	glutamine	HMDB0000641	3-methyl-2-oxobutyrate	HMDB0000019	met-d-Gln	M21047	12:121134495-121634495	-0.782861467322178	0.616616156756165	0.204223915833858
MR-PCA	glutamine	HMDB0000641	3-methyl-2-oxobutyrate	HMDB0000019	met-d-Gln	M21047	14:21242229-21782312	-0.121706051113156	0.35636461885835	0.732711292593916
MR-PCA	glutamine	HMDB0000641	3-methyl-2-oxobutyrate	HMDB0000019	met-d-Gln	M21047	14:74940531-75440531	-0.691856347724756	0.599589269679663	0.24854780977363
MR-PCA	glutamine	HMDB0000641	3-methyl-2-oxobutyrate	HMDB0000019	met-d-Gln	M21047	14:100545139-101045139	-0.719416779106472	0.67063365930137	0.283386966560566
MR-PCA	glutamine	HMDB0000641	3-methyl-2-oxobutyrate	HMDB0000019	met-d-Gln	M21047	16:70118909-70618909	2.21105292063803	0.68564142174596	0.0012606297221005
MR-PCA	glutamine	HMDB0000641	3-methyl-2-oxobutyrate	HMDB0000019	met-d-Gln	M21047	17:25345818-25845818	-0.195713645607962	0.530701210907446	0.712289391366916
MR-PCA	glutamine	HMDB0000641	3-methyl-2-oxobutyrate	HMDB0000019	met-d-Gln	M21047	18:31306350-31806350	0.836576913813029	0.551521682060183	0.129303987332373
MR-PCA	glutamine	HMDB0000641	3-methyl-2-oxobutyrate	HMDB0000019	met-d-Gln	M21047	20:55862882-56362882	-0.0644470239130638	0.487919845393715	0.894916847643145
MR-PCA	glutamine	HMDB0000641	3-methyl-2-oxobutyrate	HMDB0000019	met-d-Gln	M21047	22:44074730-44574730	0.0385299424987021	0.545384662399655	0.943678481054984
MR-PCA	serine	HMDB0000187	3-(4-hydroxyphenyl)lactate	HMDB0000755	bioa_018	GCST90200371	1:11610843-12110843	0.289155255992944	0.287868840897103	0.31515272455544
MR-PCA	serine	HMDB0000187	3-(4-hydroxyphenyl)lactate	HMDB0000755	bioa_018	GCST90200371	1:119427250-120522606	-0.0365123960980993	0.0858000897424943	0.670434354295351
MR-PCA	serine	HMDB0000187	3-(4-hydroxyphenyl)lactate	HMDB0000755	bioa_018	GCST90200371	2:27480940-27980940	0.0557144212610594	0.289427272645094	0.847351457488793
MR-PCA	serine	HMDB0000187	3-(4-hydroxyphenyl)lactate	HMDB0000755	bioa_018	GCST90200371	2:211315692-212076215	0.10422543827149	0.113424412932831	0.358149054922516
MR-PCA	serine	HMDB0000187	3-(4-hydroxyphenyl)lactate	HMDB0000755	bioa_018	GCST90200371	3:125660381-126160381	-0.0117057451402448	0.204262466091323	0.954300347959008
MR-PCA	serine	HMDB0000187	3-(4-hydroxyphenyl)lactate	HMDB0000755	bioa_018	GCST90200371	7:55551853-56922308	-0.141621649373384	0.118357387011003	0.231478315400682
MR-PCA	serine	HMDB0000187	3-(4-hydroxyphenyl)lactate	HMDB0000755	bioa_018	GCST90200371	8:126232621-126732621	-0.344562486164722	0.293435351835657	0.240300329486261
MR-PCA	serine	HMDB0000187	3-(4-hydroxyphenyl)lactate	HMDB0000755	bioa_018	GCST90200371	10:65065800-65565800	-0.386894577155356	0.344292611552918	0.261124330564483
MR-PCA	isoursodeoxycholate	HMDB0000686	glutamate	HMDB0000148	GCST90199892	GCST90200412	5:35715970-36215970	-0.209733911128637	0.121859489725041	0.0852303814961609
MR-PCA	n-stearoyl-sphingosine (d18:1/18:0)*	HMDB0004950	4-acetamidobutanoate	HMDB0003681	GCST90200341	M01558	10:64645010-65401382	0.0170754077402986	0.184886166026149	0.926414934785216
MR-PCA	n-stearoyl-sphingosine (d18:1/18:0)*	HMDB0004950	4-acetamidobutanoate	HMDB0003681	GCST90200341	M01558	14:63982220-64482220	0.0907147731551081	0.191580874244171	0.635851924573484
MR-PCA	n-stearoyl-sphingosine (d18:1/18:0)*	HMDB0004950	4-acetamidobutanoate	HMDB0003681	GCST90200341	M01558	18:55052269-55552269	-0.148889478705161	0.140501939364664	0.289282484042552
MR-PCA	tyrosine	HMDB0000158	n-palmitoyl-sphingosine (d18:1/16:0)	HMDB0004949	bioa_021	GCST90200336	4:99820973-100320973	0.0920709168151154	0.550299474339921	0.867125690437456
MR-PCA	tyrosine	HMDB0000158	n-palmitoyl-sphingosine (d18:1/16:0)	HMDB0004949	bioa_021	GCST90200336	6:111242119-112017012	-0.12776606079051	0.140773660254733	0.36409001953934
MR-PCA	tyrosine	HMDB0000158	n-palmitoyl-sphingosine (d18:1/16:0)	HMDB0004949	bioa_021	GCST90200336	6:112114361-112614361	-0.545190397357646	0.399392872554378	0.172237999106958
MR-PCA	tyrosine	HMDB0000158	n-palmitoyl-sphingosine (d18:1/16:0)	HMDB0004949	bioa_021	GCST90200336	7:27926305-28426305	-0.702795454480031	0.468150686861623	0.133299618439291
MR-PCA	tyrosine	HMDB0000158	n-palmitoyl-sphingosine (d18:1/16:0)	HMDB0004949	bioa_021	GCST90200336	10:64816186-65575478	-0.831963238218379	0.573738317752554	0.14703777727569
MR-PCA	tyrosine	HMDB0000158	n-palmitoyl-sphingosine (d18:1/16:0)	HMDB0004949	bioa_021	GCST90200336	11:61310081-61810081	0.739918852869083	0.43716070455339	0.0905400648039932
MR-PCA	tyrosine	HMDB0000158	n-palmitoyl-sphingosine (d18:1/16:0)	HMDB0004949	bioa_021	GCST90200336	12:46678393-47435518	-0.287262062884723	0.393726115249972	0.465635515469079
MR-PCA	tyrosine	HMDB0000158	n-palmitoyl-sphingosine (d18:1/16:0)	HMDB0004949	bioa_021	GCST90200336	12:56615040-57115040	-0.0893208120430094	0.354318882640784	0.800970266916876
MR-PCA	tyrosine	HMDB0000158	n-palmitoyl-sphingosine (d18:1/16:0)	HMDB0004949	bioa_021	GCST90200336	12:57594049-58094049	0.0925941299049288	0.495181551215683	0.851668265064582
MR-PCA	tyrosine	HMDB0000158	n-palmitoyl-sphingosine (d18:1/16:0)	HMDB0004949	bioa_021	GCST90200336	12:59727701-60227701	-0.224298174531311	0.428830542013622	0.600942120974885
MR-PCA	tyrosine	HMDB0000158	n-palmitoyl-sphingosine (d18:1/16:0)	HMDB0004949	bioa_021	GCST90200336	12:120845172-121674861	-1.19915654646735	0.394629445609368	0.0023760922629899
MR-PCA	tyrosine	HMDB0000158	n-palmitoyl-sphingosine (d18:1/16:0)	HMDB0004949	bioa_021	GCST90200336	12:122092964-122592964	-0.385357747931456	0.448026074361447	0.389720977318267
MR-PCA	tyrosine	HMDB0000158	n-palmitoyl-sphingosine (d18:1/16:0)	HMDB0004949	bioa_021	GCST90200336	15:60649639-61149639	0.664860134359127	0.531086635246306	0.210611262129389
MR-PCA	tyrosine	HMDB0000158	n-palmitoyl-sphingosine (d18:1/16:0)	HMDB0004949	bioa_021	GCST90200336	16:71153235-72438683	0.23372007036289	0.193312439746313	0.226652251424678
MR-PCA	1-methylxanthine	HMDB0010738	glycerophosphorylcholine (gpc)	HMDB0000086	M34389	GCST90199629	8:18010431-18510431	-0.0902135496244601	0.0562933595323348	0.109031582130173
MR-PCA	phenylalanine	HMDB0000159	mannose	HMDB0000169	GCST90200396	GCST90200435	12:103005621-103594137	-0.0703280413946237	0.0944492125469793	0.456506155606996
MR-PCA	4-acetamidobutanoate	HMDB0003681	hypoxanthine	HMDB0000157	M01558	M03127	8:18010431-18510431	0.0511999050894478	0.0645021772125441	0.427329233182214
MR-PCA	4-acetamidobutanoate	HMDB0003681	hypoxanthine	HMDB0000157	M01558	M03127	18:22536478-23036478	0.0908389450226817	0.164410174048656	0.580596153102896
MR-PCA	betaine	HMDB0000043	glycerophosphorylcholine (gpc)	HMDB0000086	M03141	GCST90199629	2:211337631-211837631	0.232963710922625	0.0908603837422888	0.0103481133964908
MR-PCA	betaine	HMDB0000043	glycerophosphorylcholine (gpc)	HMDB0000086	M03141	GCST90199629	5:78095798-78666416	-0.0986486993393989	0.0880277275850138	0.262434810236072
MR-PCA	betaine	HMDB0000043	glycerophosphorylcholine (gpc)	HMDB0000086	M03141	GCST90199629	12:30349-530349	-0.0985000388798954	0.147120590865781	0.503164430026684
MR-PCA	retinol (vitamin a)	HMDB0000305	pyruvate	HMDB0000243	GCST90200405	GCST90200430	18:28939457-29439457	0.0395818971186558	0.101049989205052	0.695275382782373
MR-PCA	retinol (vitamin a)	HMDB0000305	pyruvate	HMDB0000243	GCST90200405	GCST90200430	20:38915692-39415692	0.0804670165003115	0.0969887690676985	0.406735041080389
MR-PCA	threonine	HMDB0000167	2-hydroxyphenylacetate	HMDB0000669	bioa_019	GCST90200369	2:27191397-28253174	0.324801140369441	0.190057969764235	0.0874586784650138
MR-PCA	threonine	HMDB0000167	2-hydroxyphenylacetate	HMDB0000669	bioa_019	GCST90200369	6:126521687-127323798	0.556551431593609	0.33689087544353	0.0985298883547841
MR-PCA	threonine	HMDB0000167	2-hydroxyphenylacetate	HMDB0000669	bioa_019	GCST90200369	8:74631674-75131674	-0.2118242576877	0.199213731515676	0.287645249381555
MR-PCA	threonine	HMDB0000167	2-hydroxyphenylacetate	HMDB0000669	bioa_019	GCST90200369	12:46636543-47464292	0.147568343236957	0.159389224324387	0.354531015276626
MR-PCA	threonine	HMDB0000167	2-hydroxyphenylacetate	HMDB0000669	bioa_019	GCST90200369	12:56615040-57115040	0.111724502848399	0.236604620928956	0.636784640480009
MR-PCA	threonine	HMDB0000167	2-hydroxyphenylacetate	HMDB0000669	bioa_019	GCST90200369	12:59727701-60227701	0.0437535061782251	0.287250613946687	0.87893594421522
MR-PCA	threonine	HMDB0000167	2-hydroxyphenylacetate	HMDB0000669	bioa_019	GCST90200369	16:1654524-2154524	0.144461735704518	0.228106988617861	0.526533231462765
MR-PCA	threonine	HMDB0000167	2-hydroxyphenylacetate	HMDB0000669	bioa_019	GCST90200369	20:42792364-43292364	-0.134074319194326	0.288668781389105	0.642320154312325
MR-PCA	mannose	HMDB0000169	n-palmitoyl-sphinganine (d18:0/16:0)	HMDB11760	M00584	GCST90200064	2:27182547-28770083	-0.0179235719380039	0.0608727606097662	0.768419241354474
MR-PCA	guanidinoacetate	HMDB0000128	glucose	HMDB0000122	GCST90200384	met-d-Glucose	6:131647278-132147278	-0.0057824400760443	0.0343183820381532	0.866194695293699
MR-PCA	guanidinoacetate	HMDB0000128	glucose	HMDB0000122	GCST90200384	met-d-Glucose	11:64893892-65393892	-0.0033271455046517	0.0210517736900675	0.874420668215559
MR-PCA	guanidinoacetate	HMDB0000128	glucose	HMDB0000122	GCST90200384	met-d-Glucose	12:101043-601043	-0.0238840384988428	0.0262134876538627	0.362223997346528
MR-PCA	guanidinoacetate	HMDB0000128	glucose	HMDB0000122	GCST90200384	met-d-Glucose	14:100558168-101058168	0.0182142490423769	0.0289480715098468	0.529215359969648
MR-PCA	guanidinoacetate	HMDB0000128	glucose	HMDB0000122	GCST90200384	met-d-Glucose	20:61898912-62398912	0.0079119372092729	0.0238021023455143	0.739583483237916
MR-PCA	urate	HMDB0000289	n-acetylaspartate (naa)	HMDB0000812	M01604	GCST90199665	4:9676051-10553081	0.0207362184710616	0.046922900579657	0.658546322529567
MR-PCA	2-hydroxyphenylacetate	HMDB0000669	cystine	HMDB0000192	GCST90200369	M31454	9:131329579-131829579	-0.443708686128893	0.191705504667122	0.0206385120251832
MR-PCA	2-hydroxyphenylacetate	HMDB0000669	cystine	HMDB0000192	GCST90200369	M31454	12:122051275-122551275	-0.418494542906893	0.335012914093268	0.211595849807088
MR-PCA	urate	HMDB0000289	beta-citrylglutamate	HMDB0241915	GCST90200307	GCST90199911	2:207223753-207723753	0.153948745443477	0.118182272322979	0.192698301238476
MR-PCA	urate	HMDB0000289	beta-citrylglutamate	HMDB0241915	GCST90200307	GCST90199911	4:9672167-10439135	0.0850928948649272	0.0600567889480407	0.156519807914651
MR-PCA	urate	HMDB0000289	beta-citrylglutamate	HMDB0241915	GCST90200307	GCST90199911	4:88802323-89302323	0.0580722082882063	0.119483652423356	0.626948455138461
MR-PCA	urate	HMDB0000289	beta-citrylglutamate	HMDB0241915	GCST90200307	GCST90199911	11:64114866-64614866	0.111838562911681	0.120334921241965	0.352684896868081
MR-PCA	urate	HMDB0000289	beta-citrylglutamate	HMDB0241915	GCST90200307	GCST90199911	12:114208961-114708961	0.301510487518591	0.122387899522796	0.0137563132561947
MR-PCA	asparagine	HMDB0000168	3-hydroxybutyrate (bhba)	HMDB0000011	GCST90200452	M00542	11:61850353-62350353	0.278977703215735	0.124078920609449	0.024551384188705
MR-PCA	asparagine	HMDB0000168	3-hydroxybutyrate (bhba)	HMDB0000011	GCST90200452	M00542	14:103842789-104825326	0.0048064120526162	0.094890998640449	0.959602883157381
MR-PCA	caffeine	HMDB0001847	n-acetyl-aspartyl-glutamate (naag)	HMDB0001067	M00569	GCST90200684	7:17037106-17537106	-0.14921570696659	0.130693013436727	0.253567626116593
MR-PCA	caffeine	HMDB0001847	n-acetyl-aspartyl-glutamate (naag)	HMDB0001067	M00569	GCST90200684	15:74777880-75277880	0.0774526689674348	0.144911678130082	0.593008169312626
MR-PCA	7-methylxanthine	HMDB0001991	alanine	HMDB0000161	M34390	bioa_001	5:168189476-168689476	-0.0328784270939478	0.0301879406590812	0.276098967937376
MR-PCA	cystathionine	HMDB0000099	xanthine	HMDB0000292	GCST90200383	M03147	19:33152807-33652807	0.172613566902112	0.151840746735537	0.255619133033276
MR-PCA	oleamide	HMDB0002117	acetoacetate	HMDB0000060	M32458	met-d-Acetoacetate	12:21138621-21638621	-0.0435670681712142	0.0234875518153594	0.0636104574665162
MR-PCA	oleamide	HMDB0002117	acetoacetate	HMDB0000060	M32458	met-d-Acetoacetate	19:15740431-16240431	-0.0203997683819967	0.0338424663306446	0.546650993133576
MR-PCA	glycerophosphorylcholine (gpc)	HMDB0000086	leucine	HMDB0000687	GCST90199629	M00060	1:40156715-40656715	-0.0967174244159972	0.149025721794273	0.516339543050031
MR-PCA	choline phosphate	HMDB0001565	4-methyl-2-oxopentanoate	HMDB0000695	GCST90200363	M22116	1:21573292-22142120	-0.0037181351024023	0.0715120489049477	0.958534169180834
MR-PCA	choline phosphate	HMDB0001565	4-methyl-2-oxopentanoate	HMDB0000695	GCST90200363	M22116	22:24245541-24745541	-0.0864425631470174	0.158224915635923	0.584841094418004
MR-PCA	cytidine	HMDB0000089	glucose	HMDB0000122	GCST90200429	GCST90200440	15:85255020-85755020	-0.055800795180747	0.0894151002387051	0.532585187360492
MR-PCA	thyroxine	HMDB0000248	ornithine	HMDB0000214	GCST90200293	GCST90200404	2:234397317-234897317	-0.241953364885207	0.140779920075382	0.0856755910381211
MR-PCA	thyroxine	HMDB0000248	ornithine	HMDB0000214	GCST90200293	GCST90200404	12:121166650-121666650	0.2651030665629	0.150145959730718	0.0774569868146504
MR-PCA	glutamine	HMDB0000641	citrate	HMDB0000094	met-d-Gln	GCST90200304	1:213912734-214412734	-0.0681598846201542	0.318005155342865	0.830285213961865
MR-PCA	glutamine	HMDB0000641	citrate	HMDB0000094	met-d-Gln	GCST90200304	2:26939063-28767861	0.378081015447853	0.227524637278583	0.0965700089692738
MR-PCA	glutamine	HMDB0000641	citrate	HMDB0000094	met-d-Gln	GCST90200304	2:190998205-192033792	0.0798169485335903	0.238332224148895	0.737702146911897
MR-PCA	glutamine	HMDB0000641	citrate	HMDB0000094	met-d-Gln	GCST90200304	2:211168890-211668890	-0.0447583706727107	0.354815511663122	0.89961677241055
MR-PCA	glutamine	HMDB0000641	citrate	HMDB0000094	met-d-Gln	GCST90200304	3:38941335-39441335	-0.265020115728909	0.512396154441001	0.605004530945999
MR-PCA	glutamine	HMDB0000641	citrate	HMDB0000094	met-d-Gln	GCST90200304	3:52085887-52937605	0.153989213130979	0.512326185896146	0.76374340592727
MR-PCA	glutamine	HMDB0000641	citrate	HMDB0000094	met-d-Gln	GCST90200304	3:121763465-122263465	0.745158051204913	0.460013722135945	0.105262249738247
MR-PCA	glutamine	HMDB0000641	citrate	HMDB0000094	met-d-Gln	GCST90200304	3:159689586-160441236	0.0634503452529384	0.33714697027385	0.850721533848629
MR-PCA	glutamine	HMDB0000641	citrate	HMDB0000094	met-d-Gln	GCST90200304	4:17991903-18491903	-0.0647292732081818	0.371435770378976	0.861655049024456
MR-PCA	glutamine	HMDB0000641	citrate	HMDB0000094	met-d-Gln	GCST90200304	5:55611894-56111894	-0.352401382384483	0.339897182203538	0.299834583375353
MR-PCA	glutamine	HMDB0000641	citrate	HMDB0000094	met-d-Gln	GCST90200304	5:127968645-128468645	0.276806065809053	0.465147860823712	0.551781551962825
MR-PCA	glutamine	HMDB0000641	citrate	HMDB0000094	met-d-Gln	GCST90200304	5:174698943-175198943	-0.391844283204784	0.285140846944357	0.169375539374403
MR-PCA	glutamine	HMDB0000641	citrate	HMDB0000094	met-d-Gln	GCST90200304	6:20425792-20925792	0.0048350144314039	0.451712065724373	0.991459803721271
MR-PCA	glutamine	HMDB0000641	citrate	HMDB0000094	met-d-Gln	GCST90200304	6:56020405-56520405	-0.982400018302783	0.484971625908904	0.0427970176528885
MR-PCA	glutamine	HMDB0000641	citrate	HMDB0000094	met-d-Gln	GCST90200304	6:126492728-127693092	0.539337996104564	0.321805738473144	0.0937433187196432
MR-PCA	glutamine	HMDB0000641	citrate	HMDB0000094	met-d-Gln	GCST90200304	6:131635614-132135614	0.0327175030482713	0.415076156835108	0.937173495576946
MR-PCA	glutamine	HMDB0000641	citrate	HMDB0000094	met-d-Gln	GCST90200304	7:1635600-2135600	0.0443363758382477	0.625860510955861	0.943524565786715
MR-PCA	glutamine	HMDB0000641	citrate	HMDB0000094	met-d-Gln	GCST90200304	7:72772933-73272933	1.06943723193365	0.293815004006133	0.0002728160569746
MR-PCA	glutamine	HMDB0000641	citrate	HMDB0000094	met-d-Gln	GCST90200304	8:17124777-17669461	-0.267330506354643	0.290278339829414	0.357078925733396
MR-PCA	glutamine	HMDB0000641	citrate	HMDB0000094	met-d-Gln	GCST90200304	8:126231747-126731747	0.403364575339355	0.390519258588706	0.30165401479428
MR-PCA	glutamine	HMDB0000641	citrate	HMDB0000094	met-d-Gln	GCST90200304	9:4040541-4540541	0.822420194428523	0.327962396001203	0.0121531435215388
MR-PCA	glutamine	HMDB0000641	citrate	HMDB0000094	met-d-Gln	GCST90200304	9:21884172-22384172	-0.0853716849176558	0.372491985923254	0.818720729926811
MR-PCA	glutamine	HMDB0000641	citrate	HMDB0000094	met-d-Gln	GCST90200304	10:22676227-23176227	0.296749192303003	0.548502654370371	0.58849595106064
MR-PCA	glutamine	HMDB0000641	citrate	HMDB0000094	met-d-Gln	GCST90200304	10:98828483-99609412	0.548541756589799	0.190364262909452	0.0039574017792328
MR-PCA	glutamine	HMDB0000641	citrate	HMDB0000094	met-d-Gln	GCST90200304	10:114535278-115035278	-0.188391375016329	0.487587626947871	0.699219409472025
MR-PCA	glutamine	HMDB0000641	citrate	HMDB0000094	met-d-Gln	GCST90200304	11:8005408-8505408	-0.0147848819237302	0.250149345415574	0.952869097511644
MR-PCA	glutamine	HMDB0000641	citrate	HMDB0000094	met-d-Gln	GCST90200304	11:73860169-74360169	-0.646097466607019	0.513137956048103	0.207990367347333
MR-PCA	glutamine	HMDB0000641	citrate	HMDB0000094	met-d-Gln	GCST90200304	12:4051876-4551876	0.327464478781632	0.359974394656633	0.362986940163223
MR-PCA	glutamine	HMDB0000641	citrate	HMDB0000094	met-d-Gln	GCST90200304	12:46377388-47736079	-0.174970038936001	0.204413694175609	0.392019652697381
MR-PCA	glutamine	HMDB0000641	citrate	HMDB0000094	met-d-Gln	GCST90200304	12:55949170-57674145	-0.0154969102277563	0.0797492349461271	0.845924944525984
MR-PCA	glutamine	HMDB0000641	citrate	HMDB0000094	met-d-Gln	GCST90200304	12:57753270-58582050	-0.0727779102020984	0.274117832611338	0.790625361772168
MR-PCA	glutamine	HMDB0000641	citrate	HMDB0000094	met-d-Gln	GCST90200304	12:59330993-60240767	-0.285957141454723	0.259865458304088	0.271155882251913
MR-PCA	glutamine	HMDB0000641	citrate	HMDB0000094	met-d-Gln	GCST90200304	14:21242229-21782312	0.0666767071850478	0.213642835185219	0.754968872203595
MR-PCA	glutamine	HMDB0000641	citrate	HMDB0000094	met-d-Gln	GCST90200304	14:74940531-75440531	0.591000567843972	0.473695031020513	0.212163155611419
MR-PCA	glutamine	HMDB0000641	citrate	HMDB0000094	met-d-Gln	GCST90200304	14:94594947-95094947	-0.197941196175799	0.305910654196544	0.517595971761684
MR-PCA	glutamine	HMDB0000641	citrate	HMDB0000094	met-d-Gln	GCST90200304	14:100545139-101045139	-0.112937629543144	0.386203400021432	0.769957538410692
MR-PCA	glutamine	HMDB0000641	citrate	HMDB0000094	met-d-Gln	GCST90200304	16:70118909-70618909	-0.789382131511434	0.502047009067147	0.115874704928919
MR-PCA	glutamine	HMDB0000641	citrate	HMDB0000094	met-d-Gln	GCST90200304	17:6935779-7435779	-0.654862904423797	0.320165215794693	0.0408163706011411
MR-PCA	glutamine	HMDB0000641	citrate	HMDB0000094	met-d-Gln	GCST90200304	17:25345818-25845818	0.061415753006926	0.435471663064061	0.887844094062461
MR-PCA	glutamine	HMDB0000641	citrate	HMDB0000094	met-d-Gln	GCST90200304	18:31306350-31806350	-0.112985577524749	0.494742327429024	0.81935661088059
MR-PCA	glutamine	HMDB0000641	citrate	HMDB0000094	met-d-Gln	GCST90200304	22:44074730-44574730	-0.685772224998885	0.422295500985379	0.104393836259136
MR-PCA	phenylalanine	HMDB0000159	pantothenate	HMDB0000210	GCST90200396	GCST90200279	12:103005621-103594137	0.0600450266745946	0.0945532695989076	0.525402890518658
MR-PCA	tryptophan	HMDB0000929	1-stearoyl-2-oleoyl-gps (18:0/18:1)	HMDB0010163	GCST90200441	GCST90199652	4:156527528-157027528	-0.0221160297989528	0.0913463823346681	0.808693596602912
MR-PCA	tryptophan	HMDB0000929	1-stearoyl-2-oleoyl-gps (18:0/18:1)	HMDB0010163	GCST90200441	GCST90199652	6:111301079-112053797	0.0988692383635485	0.0992713331079566	0.319274664043693
MR-PCA	2-aminobutyrate	HMDB0000452	tyrosine	HMDB0000158	GCST90200305	M01299	2:64970910-65470910	-0.242052527118289	0.0933259645933089	0.0094970091604247
MR-PCA	2-aminobutyrate	HMDB0000452	tyrosine	HMDB0000158	GCST90200305	M01299	4:88993818-89493818	0.135333997803027	0.120231677062024	0.260330563771028
MR-PCA	1-methylnicotinamide	HMDB0000699	histidine	HMDB0000177	GCST90200406	bioa_009	6:160317928-160817928	-0.0093797389896531	0.0358683043865285	0.793703136091813
MR-PCA	n1-methyl-2-pyridone-5-carboxamide	HMDB0004193	glutamine	HMDB0000641	GCST90199778	met-d-Gln	2:135485648-135985648	-0.0782944321281642	0.0377068333541163	0.0378570610780171
MR-PCA	n1-methyl-2-pyridone-5-carboxamide	HMDB0004193	glutamine	HMDB0000641	GCST90199778	met-d-Gln	7:10019022-10519022	-0.0067648090148397	0.0276583626412848	0.80677810472921
MR-PCA	1-methylurate	HMDB0003099	cysteinylglycine	HMDB0000078	M34395	GCST90200364	8:18010431-18510431	0.126878358366663	0.0831250490851318	0.126921406067622
MR-PCA	arginine	HMDB0000517	citrulline	HMDB0000904	GCST90200372	M02132	4:77758299-78258299	-0.2079750546842	0.165553720796254	0.20902930003002
MR-PCA	arginine	HMDB0000517	citrulline	HMDB0000904	GCST90200372	M02132	6:131644358-132148208	0.0393523069656637	0.136699560798651	0.773442867266298
MR-PCA	arginine	HMDB0000517	citrulline	HMDB0000904	GCST90200372	M02132	10:99896895-100396895	0.0897182535074154	0.124202861319689	0.470077752387541
MR-PCA	theobromine	HMDB0002825	aspartate	HMDB0000191	GCST90199644	GCST90200370	19:41121480-41621480	0.164160787461388	0.0892388747134027	0.0658320001944957
MR-PCA	dehydroepiandrosterone sulfate (dhea-s)	HMDB0001032	methionine	HMDB0000696	GCST90199673	M01302	7:98825038-100067196	0.206410464691639	0.124983956056966	0.0986374001914106
MR-PCA	isoleucine	HMDB0000172	alanine	HMDB0000161	bioa_010	M32339	2:27480940-27980940	2.72719533750604	0.365730851159249	8.862423991469153e-14
MR-PCA	isoleucine	HMDB0000172	alanine	HMDB0000161	bioa_010	M32339	4:88976422-89476422	-0.6693672239276	0.230737869271249	0.0037199103513837
MR-PCA	isoleucine	HMDB0000172	alanine	HMDB0000161	bioa_010	M32339	12:56615040-57115040	1.42769191296554	0.551600090420137	0.0096458351516591
MR-PCA	isoleucine	HMDB0000172	alanine	HMDB0000161	bioa_010	M32339	16:70059237-70559237	-0.138603716191051	0.341646467998099	0.684967894471243
MR-PCA	bilirubin (z,z)	HMDB0000054	5-oxoproline	HMDB0000267	GCST90200704	GCST90200280	2:233988949-235124783	-0.0385989790987155	0.022485992703552	0.0860561528434254
MR-PCA	bilirubin (z,z)	HMDB0000054	5-oxoproline	HMDB0000267	GCST90200704	GCST90200280	12:21093886-21593886	-0.142903862036156	0.0990181802830472	0.148961795301172
MR-PCA	valine	HMDB0000883	acetone	HMDB0001659	met-d-Val	met-d-Acetone	2:27480940-28253616	-0.0932823258827248	0.0893556850486207	0.296511327347558
MR-PCA	valine	HMDB0000883	acetone	HMDB0001659	met-d-Val	met-d-Acetone	2:64975088-65475088	-0.0833580564151466	0.0648803655097388	0.198863460228366
MR-PCA	valine	HMDB0000883	acetone	HMDB0001659	met-d-Val	met-d-Acetone	2:165251927-165751927	-0.299947228067308	0.108439366419215	0.0056742211447346
MR-PCA	valine	HMDB0000883	acetone	HMDB0001659	met-d-Val	met-d-Acetone	2:226858446-227358446	-0.466778072749236	0.143434398425323	0.0011367353613595
MR-PCA	valine	HMDB0000883	acetone	HMDB0001659	met-d-Val	met-d-Acetone	3:135701113-136578270	-0.434925616670118	0.147709472032118	0.0032351179328538
MR-PCA	valine	HMDB0000883	acetone	HMDB0001659	met-d-Val	met-d-Acetone	4:86953335-87453335	-0.170201934329719	0.0954914770022262	0.0746875653710224
MR-PCA	valine	HMDB0000883	acetone	HMDB0001659	met-d-Val	met-d-Acetone	4:87663610-88163610	-0.393269683120563	0.103319255439814	0.000141030361789
MR-PCA	valine	HMDB0000883	acetone	HMDB0001659	met-d-Val	met-d-Acetone	4:88882515-89510546	-0.0318592564523459	0.0342155196190402	0.351783908267608
MR-PCA	valine	HMDB0000883	acetone	HMDB0001659	met-d-Val	met-d-Acetone	5:55564890-56064890	-0.18222069889403	0.0825637333197418	0.0273119105941688
MR-PCA	valine	HMDB0000883	acetone	HMDB0001659	met-d-Val	met-d-Acetone	6:108910874-109410874	0.0816270242601313	0.131575939287272	0.53500792152142
MR-PCA	valine	HMDB0000883	acetone	HMDB0001659	met-d-Val	met-d-Acetone	12:56199875-57115338	-0.0258494269929938	0.0780658712155612	0.740551370987783
MR-PCA	valine	HMDB0000883	acetone	HMDB0001659	met-d-Val	met-d-Acetone	12:122278263-122778263	0.348100018870122	0.109142793931621	0.001425684919211
MR-PCA	valine	HMDB0000883	acetone	HMDB0001659	met-d-Val	met-d-Acetone	14:102468052-102968052	-0.0127915457710257	0.152326435263491	0.933076656435446
MR-PCA	valine	HMDB0000883	acetone	HMDB0001659	met-d-Val	met-d-Acetone	16:69315747-70918195	-0.0538441125173799	0.0618001949873611	0.383611546453689
MR-PCA	valine	HMDB0000883	acetone	HMDB0001659	met-d-Val	met-d-Acetone	17:6935779-7435779	0.561952798094883	0.0645015738292256	2.97944107782553e-18
MR-PCA	valine	HMDB0000883	acetone	HMDB0001659	met-d-Val	met-d-Acetone	17:79384062-79884062	-0.0238064243695669	0.134455212277124	0.859462519846035
MR-PCA	valine	HMDB0000883	acetone	HMDB0001659	met-d-Val	met-d-Acetone	19:6947332-7447332	-0.0220480788942201	0.102943000354525	0.830408607770714
MR-PCA	valine	HMDB0000883	acetone	HMDB0001659	met-d-Val	met-d-Acetone	19:13901809-14401809	0.330674752134236	0.0957437333356378	0.0005528531910699
MR-PCA	valine	HMDB0000883	acetone	HMDB0001659	met-d-Val	met-d-Acetone	19:49050431-49611255	0.128860618933831	0.0647269580375554	0.0464991568229705
MR-PCA	valine	HMDB0000883	acetone	HMDB0001659	met-d-Val	met-d-Acetone	22:18665347-19165347	0.113258887333319	0.0953199523868491	0.234755781112438
MR-PCA	pantothenate	HMDB0000210	2-hydroxyphenylacetate	HMDB0000669	GCST90200279	GCST90200369	1:199230515-199730515	0.0292518312647611	0.110862857818737	0.79189087400952
MR-PCA	1-methylurate	HMDB0003099	ornithine	HMDB0000214	M34395	M01493	8:18010431-18510431	-0.106253469863731	0.0793698376896326	0.180663973415888
MR-PCA	glucose	HMDB0000122	docosapentaenoate (n6 dpa; 22:5n6)	HMDB0001976	met-d-Glucose	GCST90199796	2:165251927-165751927	0.458760773316837	0.46388260654344	0.32268331306076
MR-PCA	glucose	HMDB0000122	docosapentaenoate (n6 dpa; 22:5n6)	HMDB0001976	met-d-Glucose	GCST90199796	2:169498833-170056652	0.0304561800511707	0.162221451150431	0.85107696958822
MR-PCA	glucose	HMDB0000122	docosapentaenoate (n6 dpa; 22:5n6)	HMDB0001976	met-d-Glucose	GCST90199796	3:122819058-123319058	0.3195671866887	0.402828125989718	0.427597801641778
MR-PCA	glucose	HMDB0000122	docosapentaenoate (n6 dpa; 22:5n6)	HMDB0001976	met-d-Glucose	GCST90199796	3:151951767-152451767	0.194915964372956	0.486488471844328	0.688671231414124
MR-PCA	glucose	HMDB0000122	docosapentaenoate (n6 dpa; 22:5n6)	HMDB0001976	met-d-Glucose	GCST90199796	3:170377909-170877909	-0.443882107563733	0.370970119110453	0.231484299563915
MR-PCA	glucose	HMDB0000122	docosapentaenoate (n6 dpa; 22:5n6)	HMDB0001976	met-d-Glucose	GCST90199796	4:185468314-185968314	-0.7028102662759	0.436318817663682	0.107229360230284
MR-PCA	glucose	HMDB0000122	docosapentaenoate (n6 dpa; 22:5n6)	HMDB0001976	met-d-Glucose	GCST90199796	5:95479406-95979406	0.24981565200518	0.523092319078195	0.632952948904898
MR-PCA	glucose	HMDB0000122	docosapentaenoate (n6 dpa; 22:5n6)	HMDB0001976	met-d-Glucose	GCST90199796	6:7000270-7500270	-0.102398114506525	0.418412118670868	0.806665281623597
MR-PCA	glucose	HMDB0000122	docosapentaenoate (n6 dpa; 22:5n6)	HMDB0001976	met-d-Glucose	GCST90199796	7:14801789-15301789	-0.177894871454742	0.332706078282194	0.592863700280175
MR-PCA	glucose	HMDB0000122	docosapentaenoate (n6 dpa; 22:5n6)	HMDB0001976	met-d-Glucose	GCST90199796	7:43935955-44473721	-0.0805657994827427	0.237871534253465	0.734839823830338
MR-PCA	glucose	HMDB0000122	docosapentaenoate (n6 dpa; 22:5n6)	HMDB0001976	met-d-Glucose	GCST90199796	8:117934783-118434783	0.531354931461883	0.432256675876694	0.218975128397542
MR-PCA	glucose	HMDB0000122	docosapentaenoate (n6 dpa; 22:5n6)	HMDB0001976	met-d-Glucose	GCST90199796	9:21884068-22384068	-0.0551888938539459	0.328843308397139	0.866719122603252
MR-PCA	glucose	HMDB0000122	docosapentaenoate (n6 dpa; 22:5n6)	HMDB0001976	met-d-Glucose	GCST90199796	10:2888477-3388477	-0.0600959090539728	0.294164014198743	0.838123848892963
MR-PCA	glucose	HMDB0000122	docosapentaenoate (n6 dpa; 22:5n6)	HMDB0001976	met-d-Glucose	GCST90199796	10:112762852-113262852	0.067260251197124	0.372239052288645	0.856610113766631
MR-PCA	glucose	HMDB0000122	docosapentaenoate (n6 dpa; 22:5n6)	HMDB0001976	met-d-Glucose	GCST90199796	10:114504071-115004071	-0.230452290334731	0.430499169967494	0.592432654465157
MR-PCA	glucose	HMDB0000122	docosapentaenoate (n6 dpa; 22:5n6)	HMDB0001976	met-d-Glucose	GCST90199796	12:4134844-4634844	0.0985731118486387	0.290462402030454	0.734333903172295
MR-PCA	glucose	HMDB0000122	docosapentaenoate (n6 dpa; 22:5n6)	HMDB0001976	met-d-Glucose	GCST90199796	12:111682800-112523499	0.282764139840819	0.504654110324641	0.575266122124104
MR-PCA	glucose	HMDB0000122	docosapentaenoate (n6 dpa; 22:5n6)	HMDB0001976	met-d-Glucose	GCST90199796	12:121166650-121666650	0.14779163474137	0.503009962412104	0.768899633002366
MR-PCA	glucose	HMDB0000122	docosapentaenoate (n6 dpa; 22:5n6)	HMDB0001976	met-d-Glucose	GCST90199796	13:28213465-28721145	-0.0299616174946538	0.377889745041512	0.93680461296592
MR-PCA	glucose	HMDB0000122	docosapentaenoate (n6 dpa; 22:5n6)	HMDB0001976	met-d-Glucose	GCST90199796	17:43272775-44380160	1.05858902099603	0.716226991412027	0.139405712502008
MR-PCA	glucose	HMDB0000122	docosapentaenoate (n6 dpa; 22:5n6)	HMDB0001976	met-d-Glucose	GCST90199796	17:44543627-45043627	0.663000177642395	0.562940108370609	0.238898082975321
MR-PCA	glucose	HMDB0000122	docosapentaenoate (n6 dpa; 22:5n6)	HMDB0001976	met-d-Glucose	GCST90199796	20:22311971-22811971	-0.951684985558249	0.72372600223357	0.188516732316208
MR-PCA	glucose	HMDB0000122	valine	HMDB0000883	M20489	met-d-Val	2:169551488-170051488	0.0372699724524437	0.0355672994029227	0.29469764524969
MR-PCA	guanidinoacetate	HMDB0000128	citrate	HMDB0000094	GCST90200384	GCST90200304	6:131647278-132147278	0.101665012439378	0.12393271533688	0.412031282540167
MR-PCA	guanidinoacetate	HMDB0000128	citrate	HMDB0000094	GCST90200384	GCST90200304	11:64893892-65393892	0.0529635283236565	0.0785791459751714	0.500301734813681
MR-PCA	guanidinoacetate	HMDB0000128	citrate	HMDB0000094	GCST90200384	GCST90200304	12:101043-601043	-0.140814748012206	0.0981032866804519	0.151181012486516
MR-PCA	guanidinoacetate	HMDB0000128	citrate	HMDB0000094	GCST90200384	GCST90200304	14:100558168-101058168	0.0874647134419227	0.106759220506776	0.412631920719413
MR-PCA	guanidinoacetate	HMDB0000128	citrate	HMDB0000094	GCST90200384	GCST90200304	20:61898912-62398912	-0.0070685765748196	0.0889828360941276	0.936684619545728
MR-PCA	arginine	HMDB0000517	pantothenate	HMDB0000210	GCST90200372	GCST90200279	6:131644358-132148208	-0.0067541216762304	0.0945169617365407	0.943032167170659
MR-PCA	arginine	HMDB0000517	pantothenate	HMDB0000210	GCST90200372	GCST90200279	10:99896895-100396895	-0.0250474920618875	0.115577140059115	0.828429161746192
MR-PCA	gluconate	HMDB0000625	flavin adenine dinucleotide (fad)	HMDB0001248	GCST90200373	GCST90200376	4:99521223-100894070	-0.0411091284933736	0.0627295396657589	0.512249365449597
MR-PCA	arginine	HMDB0000517	kynurenine	HMDB0000684	GCST90200372	bioa_027	4:77758299-78258299	-0.0197143480336443	0.0806148145078845	0.806804929408138
MR-PCA	arginine	HMDB0000517	kynurenine	HMDB0000684	GCST90200372	bioa_027	6:131644358-132148208	0.0187292844756279	0.0664813459647333	0.778156375623916
MR-PCA	arginine	HMDB0000517	kynurenine	HMDB0000684	GCST90200372	bioa_027	10:99896895-100396895	0.0155956262063045	0.0604629842142375	0.796455714664642
MR-PCA	glutamine	HMDB0000641	adenosine 5'-monophosphate (amp)	HMDB0000045	bioa_006	GCST90200356	2:27200724-28253174	-0.0092746435624593	0.277118173203374	0.973301232635536
MR-PCA	glutamine	HMDB0000641	adenosine 5'-monophosphate (amp)	HMDB0000045	bioa_006	GCST90200356	2:191299636-192089976	-0.14501755616911	0.31649033435314	0.646804935328713
MR-PCA	glutamine	HMDB0000641	adenosine 5'-monophosphate (amp)	HMDB0000045	bioa_006	GCST90200356	6:20469561-20969561	-0.0477646800038292	0.53585601650949	0.928972910668158
MR-PCA	glutamine	HMDB0000641	adenosine 5'-monophosphate (amp)	HMDB0000045	bioa_006	GCST90200356	7:72732874-73232874	-0.0683019750895715	0.40859251436561	0.867240978796174
MR-PCA	glutamine	HMDB0000641	adenosine 5'-monophosphate (amp)	HMDB0000045	bioa_006	GCST90200356	8:134082558-134582558	0.675574421009462	0.375202801018619	0.0717725673548388
MR-PCA	glutamine	HMDB0000641	adenosine 5'-monophosphate (amp)	HMDB0000045	bioa_006	GCST90200356	9:4032942-4532942	-0.0483198358328499	0.413462328183672	0.906965959066526
MR-PCA	glutamine	HMDB0000641	adenosine 5'-monophosphate (amp)	HMDB0000045	bioa_006	GCST90200356	10:64798306-65565800	1.30687907039053	0.608993248519629	0.0318756567061481
MR-PCA	glutamine	HMDB0000641	adenosine 5'-monophosphate (amp)	HMDB0000045	bioa_006	GCST90200356	10:99109412-99609412	0.340684199171209	0.241472566290229	0.158285636885666
MR-PCA	glutamine	HMDB0000641	adenosine 5'-monophosphate (amp)	HMDB0000045	bioa_006	GCST90200356	12:46679007-47711183	0.129566846648399	0.227017561469741	0.568179353409863
MR-PCA	glutamine	HMDB0000641	adenosine 5'-monophosphate (amp)	HMDB0000045	bioa_006	GCST90200356	12:56615040-57375879	-0.135962118921765	0.0932715226356302	0.14492260042679
MR-PCA	glutamine	HMDB0000641	adenosine 5'-monophosphate (amp)	HMDB0000045	bioa_006	GCST90200356	12:59344212-60165849	-0.260870528842923	0.323227028757618	0.419619576809315
MR-PCA	glutamine	HMDB0000641	adenosine 5'-monophosphate (amp)	HMDB0000045	bioa_006	GCST90200356	14:100594368-101094368	-0.554309798700802	0.435985580074091	0.203588232185063
MR-PCA	glutamine	HMDB0000641	adenosine 5'-monophosphate (amp)	HMDB0000045	bioa_006	GCST90200356	15:58477325-58977325	-0.554619832008654	0.385090226240378	0.149801357437429
MR-PCA	ornithine	HMDB0000214	anthranilate	HMDB0001123	bioa_014	GCST90200324	2:219037276-219805573	0.309881239344674	0.318247678553296	0.330200094565732
MR-PCA	ornithine	HMDB0000214	anthranilate	HMDB0001123	bioa_014	GCST90200324	4:144415809-145209327	-0.227451236389558	0.346756324182835	0.511862928466176
MR-PCA	ornithine	HMDB0000214	anthranilate	HMDB0001123	bioa_014	GCST90200324	6:131638147-132138147	-0.0070937798797522	0.282733381994187	0.979983178419721
MR-PCA	ornithine	HMDB0000214	anthranilate	HMDB0001123	bioa_014	GCST90200324	10:97138162-97638162	0.428372956053383	0.342204462630032	0.210641248674433
MR-PCA	ornithine	HMDB0000214	anthranilate	HMDB0001123	bioa_014	GCST90200324	12:46964292-47464292	0.144382155485943	0.252521237189241	0.567482935127795
MR-PCA	ornithine	HMDB0000214	anthranilate	HMDB0001123	bioa_014	GCST90200324	12:132819894-133319894	0.50045007696685	0.355769692449027	0.159525662697318
MR-PCA	ornithine	HMDB0000214	anthranilate	HMDB0001123	bioa_014	GCST90200324	19:12789284-13289284	0.242469640635165	0.307712281555895	0.430711223627483
MR-PCA	valine	HMDB0000883	7-methylxanthine	HMDB0001991	bioa_022	M34390	2:27492603-27992603	-0.374708711178072	0.622287229113447	0.547075945871674
MR-PCA	valine	HMDB0000883	7-methylxanthine	HMDB0001991	bioa_022	M34390	2:64958074-65458074	-0.194691212865719	0.259346682536755	0.452834016171517
MR-PCA	valine	HMDB0000883	7-methylxanthine	HMDB0001991	bioa_022	M34390	2:211173777-211673777	-0.320386210668846	0.598501132996215	0.59243254472954
MR-PCA	valine	HMDB0000883	7-methylxanthine	HMDB0001991	bioa_022	M34390	4:88972827-89472827	0.0232078163315708	0.183054383601591	0.899113740561437
MR-PCA	valine	HMDB0000883	7-methylxanthine	HMDB0001991	bioa_022	M34390	11:116381707-116882500	0.302382332677602	0.342630607705976	0.37748940814205
MR-PCA	valine	HMDB0000883	7-methylxanthine	HMDB0001991	bioa_022	M34390	12:56615040-57115040	-1.26160930664854	0.625604885290798	0.0437348532262174
MR-PCA	valine	HMDB0000883	7-methylxanthine	HMDB0001991	bioa_022	M34390	16:70059237-70559237	-0.0897460664127903	0.394662365549441	0.820113026661548
MR-PCA	valine	HMDB0000883	7-methylxanthine	HMDB0001991	bioa_022	M34390	17:6883609-7383609	-0.0258797921562145	0.38578797211032	0.946515673616815
MR-PCA	valine	HMDB0000883	7-methylxanthine	HMDB0001991	bioa_022	M34390	17:40470632-40970632	-0.385011512801592	0.734087729147521	0.599947397493267
MR-PCA	valine	HMDB0000883	7-methylxanthine	HMDB0001991	bioa_022	M34390	19:49114511-49614511	-1.01640074884769	0.517966280647645	0.0497285744371517
MR-PCA	1-methylurate	HMDB0003099	glycerol 3-phosphate	HMDB0000126	M34395	M15365	8:18010431-18510431	-0.178440979739187	0.0791917161187515	0.0242416037055987
MR-PCA	citrulline	HMDB0000904	aspartate	HMDB0000191	GCST90200403	bioa_004	2:211084708-211584708	-0.104406312471221	0.0652427170167549	0.109537510498926
MR-PCA	citrulline	HMDB0000904	aspartate	HMDB0000191	GCST90200403	bioa_004	9:133044244-133573675	-0.0974430634545095	0.0579719579214756	0.0927890444622027
MR-PCA	n-acetyl-aspartyl-glutamate (naag)	HMDB0001067	aspartate	HMDB0000191	GCST90200684	GCST90200370	11:45663099-50986366	-0.024025926812014	0.0218532831020016	0.271585104474282
MR-PCA	n-acetyl-aspartyl-glutamate (naag)	HMDB0001067	aspartate	HMDB0000191	GCST90200684	GCST90200370	11:54602007-58367668	-0.0703207706515706	0.0336026573482711	0.0363746417649395
MR-PCA	leucine	HMDB0000687	phenylalanine	HMDB0000159	M00060	met-d-Phe	4:88976422-89476422	0.0088374303536617	0.0288188957563286	0.759106728125471
MR-PCA	leucine	HMDB0000687	phenylalanine	HMDB0000159	M00060	met-d-Phe	6:45295851-45795851	0.0101080342883335	0.0498439835491293	0.839296463555548
MR-PCA	histidine	HMDB0000177	asparagine	HMDB0000168	met-d-His	bioa_003	1:168963261-169463261	0.0656552027756759	0.300788855944776	0.827213517372299
MR-PCA	histidine	HMDB0000177	asparagine	HMDB0000168	met-d-His	bioa_003	2:27491237-27991237	1.55387867391122	0.231701044975249	1.99491598902188e-11
MR-PCA	histidine	HMDB0000177	asparagine	HMDB0000168	met-d-His	bioa_003	2:211290507-212074453	0.597364475360161	0.165013051504629	0.0002944841619584
MR-PCA	histidine	HMDB0000177	asparagine	HMDB0000168	met-d-His	bioa_003	3:148408762-149190142	-0.178938218749264	0.143821108829286	0.213436209917483
MR-PCA	histidine	HMDB0000177	asparagine	HMDB0000168	met-d-His	bioa_003	8:145389726-145889726	0.217576527025628	0.269287593214883	0.419107359994431
MR-PCA	histidine	HMDB0000177	asparagine	HMDB0000168	met-d-His	bioa_003	12:46932531-47432531	1.33796084669218	0.312867858288014	1.8990510145885e-05
MR-PCA	histidine	HMDB0000177	asparagine	HMDB0000168	met-d-His	bioa_003	12:56610020-57110020	0.446623969099131	0.180840504459996	0.0135221857548669
MR-PCA	histidine	HMDB0000177	asparagine	HMDB0000168	met-d-His	bioa_003	12:95659569-96755187	0.0512018039907714	0.0820118448015787	0.53241609843603
MR-PCA	histidine	HMDB0000177	asparagine	HMDB0000168	met-d-His	bioa_003	14:21241151-21765620	0.477707688575922	0.156026502326988	0.002200775646013
MR-PCA	histidine	HMDB0000177	asparagine	HMDB0000168	met-d-His	bioa_003	14:94599201-95099201	-0.157040200573876	0.255690868139282	0.539096431494192
MR-PCA	histidine	HMDB0000177	asparagine	HMDB0000168	met-d-His	bioa_003	15:43028726-45092210	0.0853408149952444	0.252189899518769	0.73506251211167
MR-PCA	histidine	HMDB0000177	asparagine	HMDB0000168	met-d-His	bioa_003	20:38915692-39415692	0.467789921923395	0.289889112271652	0.106595612122733
MR-PCA	creatinine	HMDB0000562	phosphate	HMDB0001429	bioa_026	M11438	1:109627506-110127506	-0.551724515035348	0.423670097269874	0.192830832319835
MR-PCA	creatinine	HMDB0000562	phosphate	HMDB0001429	bioa_026	M11438	2:27480940-27980940	-0.42920599441238	0.424885521111196	0.312414540142253
MR-PCA	creatinine	HMDB0000562	phosphate	HMDB0001429	bioa_026	M11438	2:73467567-73967567	-0.50699025595885	0.62041592758063	0.41382670465488
MR-PCA	creatinine	HMDB0000562	phosphate	HMDB0001429	bioa_026	M11438	2:121056440-121556440	-0.238768485385992	0.485652894786576	0.62297080912981
MR-PCA	creatinine	HMDB0000562	phosphate	HMDB0001429	bioa_026	M11438	2:211315692-211815692	0.120347726811366	0.384237668914941	0.754119843208397
MR-PCA	creatinine	HMDB0000562	phosphate	HMDB0001429	bioa_026	M11438	2:217404869-217904869	0.0395189387337414	0.48083523275569	0.934497128745496
MR-PCA	creatinine	HMDB0000562	phosphate	HMDB0001429	bioa_026	M11438	4:77118847-77618847	-0.321641710091628	0.331389028333916	0.33175424185893
MR-PCA	creatinine	HMDB0000562	phosphate	HMDB0001429	bioa_026	M11438	5:39171736-39671736	-0.114561452243724	0.486703997106012	0.813912108871813
MR-PCA	creatinine	HMDB0000562	phosphate	HMDB0001429	bioa_026	M11438	5:67795622-68295622	-0.211531138590397	0.413474346983271	0.608934942573601
MR-PCA	creatinine	HMDB0000562	phosphate	HMDB0001429	bioa_026	M11438	5:176567143-177067143	-0.0561282188495014	0.389057578960166	0.885289536188388
MR-PCA	creatinine	HMDB0000562	phosphate	HMDB0001429	bioa_026	M11438	6:6868990-7368990	-0.697143259918892	0.462844606261013	0.132012116818416
MR-PCA	creatinine	HMDB0000562	phosphate	HMDB0001429	bioa_026	M11438	6:43564625-44064625	0.212855079495369	0.386918182528058	0.582230601785901
MR-PCA	creatinine	HMDB0000562	phosphate	HMDB0001429	bioa_026	M11438	6:160442375-160942375	0.190185815793709	0.301333754315597	0.527944584347093
MR-PCA	creatinine	HMDB0000562	phosphate	HMDB0001429	bioa_026	M11438	7:77297198-77797198	-0.100125371970257	0.530121666622867	0.850192795515429
MR-PCA	creatinine	HMDB0000562	phosphate	HMDB0001429	bioa_026	M11438	7:151157801-151657801	0.172531015620629	0.418416562949522	0.680088254797984
MR-PCA	creatinine	HMDB0000562	phosphate	HMDB0001429	bioa_026	M11438	8:23501151-24001151	0.400886443009877	0.548509743728885	0.464861761863756
MR-PCA	creatinine	HMDB0000562	phosphate	HMDB0001429	bioa_026	M11438	11:30518678-31018678	0.689324549141037	0.570082880013862	0.226599270189945
MR-PCA	creatinine	HMDB0000562	phosphate	HMDB0001429	bioa_026	M11438	15:45399813-46200138	0.087898988663681	0.261159860181358	0.736439877853575
MR-PCA	creatinine	HMDB0000562	phosphate	HMDB0001429	bioa_026	M11438	15:75279182-75779182	-0.179137430807168	0.541958195503591	0.740993968702152
MR-PCA	creatinine	HMDB0000562	phosphate	HMDB0001429	bioa_026	M11438	15:75910951-76410951	-0.325803063291268	0.456287361318531	0.475208359687995
MR-PCA	creatinine	HMDB0000562	phosphate	HMDB0001429	bioa_026	M11438	16:20117645-20617645	0.510697709524887	0.417035860499688	0.220729949866716
MR-PCA	creatinine	HMDB0000562	phosphate	HMDB0001429	bioa_026	M11438	17:37370347-37870347	0.631136130837421	0.513497982300694	0.21903741007143
MR-PCA	creatinine	HMDB0000562	phosphate	HMDB0001429	bioa_026	M11438	17:58724447-59700441	-0.158194242232184	0.306920040758055	0.606256111433006
MR-PCA	creatinine	HMDB0000562	phosphate	HMDB0001429	bioa_026	M11438	19:33119611-33619611	0.170850764179386	0.454320867502499	0.706874158120201
MR-PCA	creatinine	HMDB0000562	phosphate	HMDB0001429	bioa_026	M11438	22:40650077-41150077	0.129589752772142	0.441084439954378	0.768912217567174
MR-PCA	retinol (vitamin a)	HMDB0000305	orotidine	HMDB0000788	GCST90200405	GCST90200681	18:28939457-29439457	0.079130048960453	0.102552327087946	0.44034748408926
MR-PCA	retinol (vitamin a)	HMDB0000305	orotidine	HMDB0000788	GCST90200405	GCST90200681	20:38915692-39415692	-0.0167687511753671	0.0984457486575261	0.864746730729942
MR-PCA	eicosapentaenoate (epa; 20:5n3)	HMDB0001999	cytidine	HMDB0000089	M18467	GCST90200429	11:61330635-61830635	0.111278685467236	0.0961684981537677	0.247222517192364
MR-PCA	citrate	HMDB0000094	caffeine	HMDB0001847	GCST90200304	GCST90200436	5:14503745-15117020	0.024542810058227	0.0735058067198962	0.738463015157876
MR-PCA	citrate	HMDB0000094	caffeine	HMDB0001847	GCST90200304	GCST90200436	17:6357018-6961881	-0.032409303985627	0.0687288642993499	0.637245861885621
MR-PCA	citrate	HMDB0000094	caffeine	HMDB0001847	GCST90200304	GCST90200436	22:19003274-19503274	-0.0803065618085295	0.0866102089764752	0.353813256698107
MR-PCA	adenosine	HMDB0000050	glucose	HMDB0000122	M00555	M20489	1:109564880-110064880	-0.372127906557357	0.143675866696231	0.0095961550371348
MR-PCA	adenosine	HMDB0000050	glucose	HMDB0000122	M00555	M20489	6:96128415-96628415	0.563753753156872	0.258870091599824	0.0294248236472536
MR-PCA	phenylpyruvate	HMDB0000205	sphinganine-1-phosphate	HMDB0001383	GCST90200365	GCST90199845	9:131315554-131815554	0.117978847802475	0.104684567207556	0.259745144342562
MR-PCA	phenylpyruvate	HMDB0000205	sphinganine-1-phosphate	HMDB0001383	GCST90200365	GCST90199845	16:58503995-59003995	-0.0433044094105486	0.100386684282662	0.666194975350037
MR-PCA	leucine	HMDB0000687	cholesterol	HMDB0000067	met-d-Leu	M00063	2:27480940-28253616	1.08172637072155	0.352049328217266	0.0021216312884275
MR-PCA	leucine	HMDB0000687	cholesterol	HMDB0000067	met-d-Leu	M00063	2:64975088-65475088	-0.488821289271599	0.517941433969713	0.345283540735668
MR-PCA	leucine	HMDB0000687	cholesterol	HMDB0000067	met-d-Leu	M00063	2:165251927-165751927	-0.008848553827772	0.478282076838035	0.985239418127139
MR-PCA	leucine	HMDB0000687	cholesterol	HMDB0000067	met-d-Leu	M00063	3:135548658-136048658	-0.358099863251352	0.644772180994875	0.578628098999003
MR-PCA	leucine	HMDB0000687	cholesterol	HMDB0000067	met-d-Leu	M00063	4:88670985-89475171	-0.209838878238994	0.188592993048213	0.265856762306099
MR-PCA	leucine	HMDB0000687	cholesterol	HMDB0000067	met-d-Leu	M00063	8:76204025-76704025	-1.21399756656746	0.608636834264655	0.0460846339354619
MR-PCA	leucine	HMDB0000687	cholesterol	HMDB0000067	met-d-Leu	M00063	12:56220625-57115338	-0.248459698206582	0.431260555823653	0.564531148265485
MR-PCA	leucine	HMDB0000687	cholesterol	HMDB0000067	met-d-Leu	M00063	12:111660219-112160219	0.492491031110011	0.592128206097113	0.405561135975883
MR-PCA	leucine	HMDB0000687	cholesterol	HMDB0000067	met-d-Leu	M00063	16:69315747-70908300	0.636781904608564	0.258987256660993	0.0139426184558233
MR-PCA	leucine	HMDB0000687	cholesterol	HMDB0000067	met-d-Leu	M00063	16:71899923-72399923	0.349702680117321	0.395323145485824	0.376372644671236
MR-PCA	leucine	HMDB0000687	cholesterol	HMDB0000067	met-d-Leu	M00063	19:49054215-49554215	-1.28824800757368	0.48861490774761	0.0083758720301363
MR-PCA	leucine	HMDB0000687	cholesterol	HMDB0000067	met-d-Leu	M00063	22:18665282-19165282	0.360757070705803	0.479435670675013	0.451773340045453
MR-PCA	glycochenodeoxycholate	HMDB0000637	4-hydroxy-2-oxoglutaric acid	HMDB0002070	M32346	GCST90199897	6:156877825-157377825	-0.244927333778369	0.154420073651402	0.112714196133417
MR-PCA	kynurenine	HMDB0000684	kynurenine	HMDB0000684	M15140	GCST90199636	8:39556267-40056267	0.744790861273463	0.121883571840271	9.9210794539302e-10
MR-PCA	kynurenine	HMDB0000684	kynurenine	HMDB0000684	M15140	GCST90199636	12:112341686-113156415	0.885742895987803	0.130385088164825	1.0960951843895798e-11
MR-PCA	kynurenine	HMDB0000684	kynurenine	HMDB0000684	M15140	GCST90199636	16:87628822-88128822	1.02140041609351	0.0778185648870155	2.35510838860899e-39
MR-PCA	glutamine	HMDB0000641	creatine	HMDB0000064	bioa_006	M27718	2:27200724-28253174	-0.0373272144313313	0.281944325296857	0.89467412615103
MR-PCA	glutamine	HMDB0000641	creatine	HMDB0000064	bioa_006	M27718	2:191299636-192089976	0.950086277291055	0.328657905201046	0.0038425512016059
MR-PCA	glutamine	HMDB0000641	creatine	HMDB0000064	bioa_006	M27718	6:20469561-20969561	0.925194019744717	0.542658455235005	0.0882077074406968
MR-PCA	glutamine	HMDB0000641	creatine	HMDB0000064	bioa_006	M27718	7:72732874-73232874	-0.596958594785068	0.428582258572345	0.163659653222062
MR-PCA	glutamine	HMDB0000641	creatine	HMDB0000064	bioa_006	M27718	8:17122121-17622121	-0.568982910786378	0.37709483649338	0.131334837735659
MR-PCA	glutamine	HMDB0000641	creatine	HMDB0000064	bioa_006	M27718	8:134082558-134582558	-0.313742364674133	0.416917595012913	0.451733308554218
MR-PCA	glutamine	HMDB0000641	creatine	HMDB0000064	bioa_006	M27718	9:4032942-4532942	0.290734174834113	0.42115401519097	0.489988293098155
MR-PCA	glutamine	HMDB0000641	creatine	HMDB0000064	bioa_006	M27718	10:64798306-65565800	-0.274042692351034	0.630499422255564	0.663820965576482
MR-PCA	glutamine	HMDB0000641	creatine	HMDB0000064	bioa_006	M27718	10:99109412-99609412	-0.235248369778574	0.254792087613937	0.355853269445931
MR-PCA	glutamine	HMDB0000641	creatine	HMDB0000064	bioa_006	M27718	11:8003049-8503049	-0.198961056377365	0.352339210850571	0.572287287377914
MR-PCA	glutamine	HMDB0000641	creatine	HMDB0000064	bioa_006	M27718	12:46679007-47711183	0.46042119205384	0.231081947635086	0.0463207736065925
MR-PCA	glutamine	HMDB0000641	creatine	HMDB0000064	bioa_006	M27718	12:56615040-57375879	-0.0687518608744126	0.0961039884107335	0.47436790603669
MR-PCA	glutamine	HMDB0000641	creatine	HMDB0000064	bioa_006	M27718	12:59344212-60165849	0.174803873177656	0.349977388305017	0.617446973737022
MR-PCA	glutamine	HMDB0000641	creatine	HMDB0000064	bioa_006	M27718	14:100594368-101094368	0.0119278703610657	0.563697247920831	0.983117970721164
MR-PCA	glutamine	HMDB0000641	creatine	HMDB0000064	bioa_006	M27718	15:58477325-58977325	-0.502807745111666	0.411180580850552	0.221390424831078
MR-PCA	kynurenine	HMDB0000684	n1-methyl-2-pyridone-5-carboxamide	HMDB0004193	GCST90199636	GCST90199778	1:241463402-241963402	0.108931774795267	0.0746432740960451	0.144464699299044
MR-PCA	kynurenine	HMDB0000684	n1-methyl-2-pyridone-5-carboxamide	HMDB0004193	GCST90199636	GCST90199778	8:39554593-40054593	0.0545119393945642	0.109985855435049	0.620157729175848
MR-PCA	kynurenine	HMDB0000684	n1-methyl-2-pyridone-5-carboxamide	HMDB0004193	GCST90199636	GCST90199778	12:111809557-113090766	0.16743730225602	0.132936453372102	0.207839365535141
MR-PCA	kynurenine	HMDB0000684	n1-methyl-2-pyridone-5-carboxamide	HMDB0004193	GCST90199636	GCST90199778	16:87568373-88128072	0.0424383369481634	0.0703755997265742	0.54649119867911
MR-PCA	5-methylthioadenosine (mta)	HMDB0001173	thyroxine	HMDB0000248	GCST90200359	GCST90200293	2:211290507-211790507	0.0601727080384686	0.107397811313077	0.575289341336165
MR-PCA	5-methylthioadenosine (mta)	HMDB0001173	thyroxine	HMDB0000248	GCST90200359	GCST90200293	6:149659491-150411114	0.246405156663114	0.14296730222556	0.0847968671312959
MR-PCA	5-methylthioadenosine (mta)	HMDB0001173	thyroxine	HMDB0000248	GCST90200359	GCST90200293	6:160319068-160819068	-0.06156307579126	0.108354580614679	0.569924216172401
MR-PCA	5-methylthioadenosine (mta)	HMDB0001173	thyroxine	HMDB0000248	GCST90200359	GCST90200293	16:16009596-16509596	0.0355706924106364	0.0931870754926486	0.702674461232406
MR-PCA	mannose	HMDB0000169	glycine	HMDB0000123	GCST90200435	GCST90200707	2:27176853-28662558	0.0799348948208904	0.062875567747746	0.203615237084292
MR-PCA	mannose	HMDB0000169	glycine	HMDB0000123	GCST90200435	GCST90200707	12:22996345-23496345	-0.0023566711060871	0.109650216482596	0.982852685615031
MR-PCA	4-hydroxyphenylpyruvate	HMDB0000707	taurine	HMDB0000251	GCST90200300	bioa_034	11:63046797-63546797	0.0296656214002056	0.0607000116144088	0.625036306092627
MR-PCA	4-hydroxyphenylpyruvate	HMDB0000707	taurine	HMDB0000251	GCST90200300	bioa_034	12:122051275-122551275	-0.105685815388889	0.0618305436928979	0.0873987857673837
MR-PCA	hypotaurine	HMDB0000965	n1-methyl-2-pyridone-5-carboxamide	HMDB0004193	GCST90200379	GCST90199778	4:138793652-139293652	0.000715287043232	0.112574283606806	0.994930346168806
MR-PCA	hypotaurine	HMDB0000965	n1-methyl-2-pyridone-5-carboxamide	HMDB0004193	GCST90200379	GCST90199778	5:114821656-115321656	-0.124179484929722	0.0954801419059515	0.193402536427651
MR-PCA	hypotaurine	HMDB0000965	n1-methyl-2-pyridone-5-carboxamide	HMDB0004193	GCST90200379	GCST90199778	19:47031255-47531255	-0.0001096900100801	0.115047422828669	0.9992392706407
MR-PCA	thyroxine	HMDB0000248	1-methylurate	HMDB0003099	GCST90200293	M34395	2:234397317-234897317	0.0600992582439689	0.188384915674296	0.749708519239536
MR-PCA	thyroxine	HMDB0000248	inosine	HMDB0000195	GCST90200293	GCST90200394	2:234397317-234897317	0.165363108225407	0.181967807288203	0.363482501271499
MR-PCA	thyroxine	HMDB0000248	inosine	HMDB0000195	GCST90200293	GCST90200394	12:121166650-121666650	0.137397733254746	0.194358764619044	0.479610965205083
MR-PCA	kynurenine	HMDB0000684	n-acetylglucosaminylasparagine	HMDB0000489	M15140	GCST90200316	8:39556267-40056267	-0.10988572211625	0.12277920926931	0.370794359756711
MR-PCA	kynurenine	HMDB0000684	n-acetylglucosaminylasparagine	HMDB0000489	M15140	GCST90200316	12:112341686-113156415	0.303141260966069	0.131494666276501	0.0211469657190329
MR-PCA	kynurenine	HMDB0000684	n-acetylglucosaminylasparagine	HMDB0000489	M15140	GCST90200316	16:87628822-88128822	0.0248415444259364	0.0787382492237292	0.752385649267962
MR-PCA	2-aminobutyrate	HMDB0000452	4-methyl-2-oxopentanoate	HMDB0000695	M32348	GCST90199655	2:64958074-65458074	-0.0083503486891664	0.0960209230945599	0.930700250567078
MR-PCA	2-aminobutyrate	HMDB0000452	4-methyl-2-oxopentanoate	HMDB0000695	M32348	GCST90199655	4:88993818-89493818	-0.277307861619293	0.131444321044425	0.0348843503938689
MR-PCA	glycerophosphorylcholine (gpc)	HMDB0000086	sphingosine 1-phosphate	HMDB0000277	GCST90199629	GCST90199657	1:40156715-40656715	0.159629471798945	0.116910246984351	0.172126771254539
MR-PCA	creatine	HMDB0000064	citrulline	HMDB0000904	GCST90200323	bioa_005	2:211290507-211790507	-0.0276145684886162	0.0459672750925998	0.548010453206529
MR-PCA	creatine	HMDB0000064	citrulline	HMDB0000904	GCST90200323	bioa_005	15:45404327-45904327	-0.0098126332140965	0.0706864878733454	0.889593116319253
MR-PCA	adenosine	HMDB0000050	taurocholate	HMDB0000036	M00555	GCST90200333	1:109564880-110064880	-0.192423086438041	0.150940421737005	0.202370103238105
MR-PCA	adenosine	HMDB0000050	taurocholate	HMDB0000036	M00555	GCST90200333	6:96128415-96628415	-0.119066094785613	0.182835778601838	0.514905261629389
MR-PCA	valine	HMDB0000883	phenylpyruvate	HMDB0000205	met-d-Val	GCST90200365	2:27480940-28253616	0.0277781572749366	0.357110097332402	0.937998302589987
MR-PCA	valine	HMDB0000883	phenylpyruvate	HMDB0000205	met-d-Val	GCST90200365	2:64975088-65475088	0.296589303930419	0.253580615189371	0.242159728495552
MR-PCA	valine	HMDB0000883	phenylpyruvate	HMDB0000205	met-d-Val	GCST90200365	2:165251927-165751927	-0.534310532247392	0.407655876817095	0.189962476206943
MR-PCA	valine	HMDB0000883	phenylpyruvate	HMDB0000205	met-d-Val	GCST90200365	3:135701113-136578270	0.444075555123751	0.407920075996389	0.276315434920781
MR-PCA	valine	HMDB0000883	phenylpyruvate	HMDB0000205	met-d-Val	GCST90200365	4:86953335-87453335	-0.177984753286481	0.354391205656808	0.615508008802352
MR-PCA	valine	HMDB0000883	phenylpyruvate	HMDB0000205	met-d-Val	GCST90200365	4:87663610-88163610	0.195085795721613	0.391049472200794	0.617865662990899
MR-PCA	valine	HMDB0000883	phenylpyruvate	HMDB0000205	met-d-Val	GCST90200365	4:88882515-89510546	-0.159468062037758	0.124672258509388	0.200862475748266
MR-PCA	valine	HMDB0000883	phenylpyruvate	HMDB0000205	met-d-Val	GCST90200365	5:55564890-56064890	-0.260869169215734	0.320916866184959	0.416282811765332
MR-PCA	valine	HMDB0000883	phenylpyruvate	HMDB0000205	met-d-Val	GCST90200365	6:108910874-109410874	0.501207605855367	0.471477981993562	0.287756452401044
MR-PCA	valine	HMDB0000883	phenylpyruvate	HMDB0000205	met-d-Val	GCST90200365	12:56199875-57115338	0.283009317988375	0.282658175964215	0.316709688065875
MR-PCA	valine	HMDB0000883	phenylpyruvate	HMDB0000205	met-d-Val	GCST90200365	12:122278263-122778263	0.156336060742083	0.453106702266125	0.730070730092954
MR-PCA	valine	HMDB0000883	phenylpyruvate	HMDB0000205	met-d-Val	GCST90200365	14:102468052-102968052	-0.0636555635051535	0.598134850385184	0.915246402695181
MR-PCA	valine	HMDB0000883	phenylpyruvate	HMDB0000205	met-d-Val	GCST90200365	16:69315747-70918195	-0.209633091854847	0.231447635156773	0.365069572057439
MR-PCA	valine	HMDB0000883	phenylpyruvate	HMDB0000205	met-d-Val	GCST90200365	17:6935779-7435779	-0.392674026764347	0.242393004196607	0.105234616565207
MR-PCA	valine	HMDB0000883	phenylpyruvate	HMDB0000205	met-d-Val	GCST90200365	17:79384062-79884062	-0.099150814205106	0.440200096227601	0.821792317919468
MR-PCA	valine	HMDB0000883	phenylpyruvate	HMDB0000205	met-d-Val	GCST90200365	19:49050431-49611255	-0.967158781072363	0.228870316551569	2.38099870617782e-05
MR-PCA	4-acetamidobutanoate	HMDB0003681	n-formylanthranilic acid	HMDB0004089	M01558	GCST90199960	8:18010431-18510431	-0.150546282463105	0.0522955115913541	0.0039924069108064
MR-PCA	4-acetamidobutanoate	HMDB0003681	n-formylanthranilic acid	HMDB0004089	M01558	GCST90199960	18:22536478-23036478	0.264891782116883	0.176410102804448	0.133208688090474
MR-PCA	spermidine	HMDB0001257	citrate	HMDB0000094	GCST90200423	met-d-Citrate	1:247789451-248289451	0.0227302025717616	0.0228386304625152	0.319613505369343
MR-PCA	glycine	HMDB0000123	sulfate*	HMDB01448	met-d-Gly	GCST90199896	1:11606378-12106378	0.437058817374634	0.511076772856959	0.392455640775876
MR-PCA	glycine	HMDB0000123	sulfate*	HMDB01448	met-d-Gly	GCST90199896	1:75982013-76482013	-0.259238337237143	0.335565719444436	0.439793966144665
MR-PCA	glycine	HMDB0000123	sulfate*	HMDB01448	met-d-Gly	GCST90199896	1:120004506-120504506	-0.25916420573389	0.37540033489724	0.489963084210484
MR-PCA	glycine	HMDB0000123	sulfate*	HMDB01448	met-d-Gly	GCST90199896	1:151589838-152089838	0.924767979091649	0.597401549846923	0.121626173607999
MR-PCA	glycine	HMDB0000123	sulfate*	HMDB01448	met-d-Gly	GCST90199896	2:165276338-165776338	0.430989554606554	0.445491609520428	0.333320586602432
MR-PCA	glycine	HMDB0000123	sulfate*	HMDB01448	met-d-Gly	GCST90199896	2:208538752-212979649	-0.0176885842387977	0.0328101495721535	0.589804552506063
MR-PCA	glycine	HMDB0000123	sulfate*	HMDB01448	met-d-Gly	GCST90199896	2:226790540-227290540	-0.430690770500637	0.44945155084846	0.337932423051522
MR-PCA	glycine	HMDB0000123	sulfate*	HMDB01448	met-d-Gly	GCST90199896	3:12110357-12610357	0.605771574438749	0.4058492203281	0.135541259816116
MR-PCA	glycine	HMDB0000123	sulfate*	HMDB01448	met-d-Gly	GCST90199896	3:48534270-49826414	0.473046342475623	0.391807074602285	0.227299277834842
MR-PCA	glycine	HMDB0000123	sulfate*	HMDB01448	met-d-Gly	GCST90199896	3:125116791-126249375	0.114871737932801	0.147165716765822	0.435061061457093
MR-PCA	glycine	HMDB0000123	sulfate*	HMDB01448	met-d-Gly	GCST90199896	4:102676923-103438709	-0.323182427130124	0.398542993258907	0.417417460213478
MR-PCA	glycine	HMDB0000123	sulfate*	HMDB01448	met-d-Gly	GCST90199896	5:90005685-90505685	-0.715013330494248	0.464019988576444	0.123338539618673
MR-PCA	glycine	HMDB0000123	sulfate*	HMDB01448	met-d-Gly	GCST90199896	5:131427047-131927047	1.02143985369397	0.581865631639538	0.079181240808824
MR-PCA	glycine	HMDB0000123	sulfate*	HMDB01448	met-d-Gly	GCST90199896	6:131620261-132120261	-0.364506472328395	0.699247471505307	0.602168991689419
MR-PCA	glycine	HMDB0000123	sulfate*	HMDB01448	met-d-Gly	GCST90199896	6:160518860-161018860	-0.692685654455991	0.451152518147643	0.12469317923332
MR-PCA	glycine	HMDB0000123	sulfate*	HMDB01448	met-d-Gly	GCST90199896	7:55560073-56715237	0.183623278688724	0.235809145883022	0.436159712403029
MR-PCA	glycine	HMDB0000123	sulfate*	HMDB01448	met-d-Gly	GCST90199896	8:8915380-9434231	-0.0191369672220264	0.223607548720475	0.931798046651829
MR-PCA	glycine	HMDB0000123	sulfate*	HMDB01448	met-d-Gly	GCST90199896	8:17169461-17669461	-0.153774005403149	0.313316872034391	0.623572234255768
MR-PCA	glycine	HMDB0000123	sulfate*	HMDB01448	met-d-Gly	GCST90199896	8:126212070-126756694	0.206133950819072	0.249631662906616	0.408944547124949
MR-PCA	glycine	HMDB0000123	sulfate*	HMDB01448	met-d-Gly	GCST90199896	9:5668443-7086536	-0.184376455175444	0.170503713388873	0.279535547858758
MR-PCA	glycine	HMDB0000123	sulfate*	HMDB01448	met-d-Gly	GCST90199896	11:8005408-8505408	-0.0002621151359949	0.303312696615553	0.999310488494329
MR-PCA	glycine	HMDB0000123	sulfate*	HMDB01448	met-d-Gly	GCST90199896	12:115016-615016	0.774216749109886	0.399821113227821	0.052817766707018
MR-PCA	glycine	HMDB0000123	sulfate*	HMDB01448	met-d-Gly	GCST90199896	12:21136493-21636493	0.270037266856119	0.466625278410035	0.562789854083103
MR-PCA	glycine	HMDB0000123	sulfate*	HMDB01448	met-d-Gly	GCST90199896	12:46468358-47667420	0.152436824895238	0.262991666129041	0.562166811059092
MR-PCA	glycine	HMDB0000123	sulfate*	HMDB01448	met-d-Gly	GCST90199896	12:56615338-57115338	0.321196524795197	0.345490913474702	0.35253599465519
MR-PCA	glycine	HMDB0000123	sulfate*	HMDB01448	met-d-Gly	GCST90199896	12:57516305-58016305	0.0104974648576744	0.397829316451051	0.978948777949778
MR-PCA	glycine	HMDB0000123	sulfate*	HMDB01448	met-d-Gly	GCST90199896	12:59343804-59843804	-0.227368380831855	0.449160421690004	0.612710980067253
MR-PCA	glycine	HMDB0000123	sulfate*	HMDB01448	met-d-Gly	GCST90199896	13:50472895-50972895	-0.891181873636816	0.434146951632648	0.0400997986244092
MR-PCA	glycine	HMDB0000123	sulfate*	HMDB01448	met-d-Gly	GCST90199896	14:100551720-101051720	-0.0131246368808761	0.442543079125233	0.976340359347001
MR-PCA	glycine	HMDB0000123	sulfate*	HMDB01448	met-d-Gly	GCST90199896	15:42451374-42951374	-0.326486264085361	0.514630234251504	0.525813669050681
MR-PCA	glycine	HMDB0000123	sulfate*	HMDB01448	met-d-Gly	GCST90199896	15:43028726-44613739	-0.546293889529295	0.470610266586492	0.245715038762219
MR-PCA	glycine	HMDB0000123	sulfate*	HMDB01448	met-d-Gly	GCST90199896	15:58180763-58713267	0.222924956780061	0.306207054328844	0.466601149360556
MR-PCA	glycine	HMDB0000123	sulfate*	HMDB01448	met-d-Gly	GCST90199896	16:79678196-80178196	0.187055401713454	0.542060807377987	0.730032760975344
MR-PCA	glycine	HMDB0000123	sulfate*	HMDB01448	met-d-Gly	GCST90199896	16:80626853-81422810	0.139845600903501	0.16765191973971	0.404200656643091
MR-PCA	glycine	HMDB0000123	sulfate*	HMDB01448	met-d-Gly	GCST90199896	17:45235982-45996386	-0.131942980417854	0.408411519343115	0.746646919300693
MR-PCA	glycine	HMDB0000123	sulfate*	HMDB01448	met-d-Gly	GCST90199896	19:17984588-18484588	0.117191021102944	0.453979158417932	0.796297431974277
MR-PCA	urate	HMDB0000289	2-aminobutyrate	HMDB0000452	M01604	M32348	4:9676051-10553081	0.0111853800524689	0.0488759763513706	0.818983708602033
MR-PCA	glutamine	HMDB0000641	myo-inositol	HMDB0000211	M00053	GCST90200401	12:56615040-57115040	-0.0489739974923046	0.107375368657764	0.648317455101073
MR-PCA	tryptophan	HMDB0000929	tyrosine	HMDB0000158	bioa_020	met-d-Tyr	2:27480940-27980940	-0.429490698267605	0.0921757538459211	3.17015597360165e-06
MR-PCA	tryptophan	HMDB0000929	tyrosine	HMDB0000158	bioa_020	met-d-Tyr	4:156560755-157060755	-0.0215974878123027	0.0376061293556034	0.565759632687163
MR-PCA	tryptophan	HMDB0000929	tyrosine	HMDB0000158	bioa_020	met-d-Tyr	6:111336667-112095774	1.58812477563521	0.0465938770206736	1.25563863503547e-254
MR-PCA	stearoyl sphingomyelin (d18:1/18:0)	HMDB0001348	theobromine	HMDB0002825	GCST90200335	GCST90199644	8:113373776-113873776	-0.0164705864268674	0.112060837859488	0.88314862023777
MR-PCA	stearoyl sphingomyelin (d18:1/18:0)	HMDB0001348	theobromine	HMDB0002825	GCST90200335	GCST90199644	11:61368608-61868608	0.0948045068115912	0.122876984348741	0.440386930770316
MR-PCA	stearoyl sphingomyelin (d18:1/18:0)	HMDB0001348	theobromine	HMDB0002825	GCST90200335	GCST90199644	14:63982386-64482386	-0.0506543361833301	0.102568971577193	0.621407645530069
MR-PCA	stearoyl sphingomyelin (d18:1/18:0)	HMDB0001348	theobromine	HMDB0002825	GCST90200335	GCST90199644	19:8013648-8513648	0.0723470197092507	0.0570576316712492	0.204810826794855
MR-PCA	stearoyl sphingomyelin (d18:1/18:0)	HMDB0001348	theobromine	HMDB0002825	GCST90200335	GCST90199644	19:45165640-45665640	0.0706241409380708	0.0901052175015729	0.433159613672754
MR-PCA	glutamate	HMDB0000148	orotidine	HMDB0000788	GCST90200412	GCST90200681	5:36388589-36888589	-0.0848293570599019	0.0860470975905511	0.324207718746526
MR-PCA	5-methylthioadenosine (mta)	HMDB0001173	3-ureidopropionate	HMDB0000026	GCST90200359	GCST90200283	2:211290507-211790507	-0.071413458169247	0.112406116459169	0.525222027857449
MR-PCA	5-methylthioadenosine (mta)	HMDB0001173	3-ureidopropionate	HMDB0000026	GCST90200359	GCST90200283	6:149659491-150411114	-0.036185236920662	0.14964183693321	0.808925606883955
MR-PCA	5-methylthioadenosine (mta)	HMDB0001173	3-ureidopropionate	HMDB0000026	GCST90200359	GCST90200283	6:160319068-160819068	0.0035235941532277	0.11339433668199	0.975210675609327
MR-PCA	5-methylthioadenosine (mta)	HMDB0001173	3-ureidopropionate	HMDB0000026	GCST90200359	GCST90200283	16:16009596-16509596	0.0260546809322268	0.0975281291722157	0.789353346181128
MR-PCA	leucine	HMDB0000687	oleate (18:1n9)	HMDB0000207	bioa_011	M01359	2:27480940-27980940	0.245442087153632	0.369298937727	0.506295952118088
MR-PCA	leucine	HMDB0000687	oleate (18:1n9)	HMDB0000207	bioa_011	M01359	4:88972827-89472827	-0.0928702800500378	0.203930076803956	0.648819650313857
MR-PCA	leucine	HMDB0000687	oleate (18:1n9)	HMDB0000207	bioa_011	M01359	4:186893802-187393802	0.0469399217851349	0.522775252337335	0.928454198487835
MR-PCA	leucine	HMDB0000687	oleate (18:1n9)	HMDB0000207	bioa_011	M01359	11:116336283-116883862	-0.493593580704507	0.367694241213662	0.179465602072135
MR-PCA	leucine	HMDB0000687	oleate (18:1n9)	HMDB0000207	bioa_011	M01359	15:58477325-58977325	-0.161308789716148	0.381336592971486	0.672288735097843
MR-PCA	leucine	HMDB0000687	oleate (18:1n9)	HMDB0000207	bioa_011	M01359	16:70059237-70559237	-0.0969543303042532	0.327219942216267	0.767003176258401
MR-PCA	glycine	HMDB0000123	urate	HMDB0000289	M32338	M01604	2:211289363-212090389	-0.170989282494939	0.0536788039939012	0.0014454641930379
MR-PCA	phosphoethanolamine	HMDB0000224	choline phosphate	HMDB0001565	GCST90200281	GCST90200363	1:21573292-22073292	1.20231260154114	0.0782488422192323	2.79979920785451e-53
MR-PCA	phosphoethanolamine	HMDB0000224	choline phosphate	HMDB0001565	GCST90200281	GCST90200363	1:27206842-27706842	0.760261989239089	0.120527112253041	2.83013377299923e-10
MR-PCA	uridine	HMDB0000296	dehydroepiandrosterone sulfate (dhea-s)	HMDB0001032	GCST90200407	M32425	1:20666238-21166238	0.112634909326888	0.113093455821388	0.319276665209558
MR-PCA	uridine	HMDB0000296	dehydroepiandrosterone sulfate (dhea-s)	HMDB0001032	GCST90200407	M32425	7:47877194-48377194	-0.0675350534887771	0.148609962766744	0.6495085748068
MR-PCA	uridine	HMDB0000296	dehydroepiandrosterone sulfate (dhea-s)	HMDB0001032	GCST90200407	M32425	22:50686035-51186035	0.0395376414503083	0.130508703192524	0.761927792065837
MR-PCA	leucine	HMDB0000687	taurine	HMDB0000251	M00060	GCST90200420	4:88976422-89476422	0.163552654723395	0.105308826775165	0.120404880868176
MR-PCA	leucine	HMDB0000687	taurine	HMDB0000251	M00060	GCST90200420	6:45295851-45795851	-0.247164281943181	0.182369614602479	0.175324189674071
MR-PCA	creatinine	HMDB0000562	pantothenate	HMDB0000210	met-d-Creatinine	M01508	1:62775942-63275942	-0.488332378778014	0.553157494771035	0.3773395121777
MR-PCA	creatinine	HMDB0000562	pantothenate	HMDB0000210	met-d-Creatinine	M01508	1:78344069-78844069	0.553734529132707	0.606919433333128	0.361574457050544
MR-PCA	creatinine	HMDB0000562	pantothenate	HMDB0000210	met-d-Creatinine	M01508	1:150079982-151190625	0.267746946416085	0.455970033921391	0.557067415216177
MR-PCA	creatinine	HMDB0000562	pantothenate	HMDB0000210	met-d-Creatinine	M01508	1:212502129-213002129	0.264337559382762	0.509164640302015	0.603649656874207
MR-PCA	creatinine	HMDB0000562	pantothenate	HMDB0000210	met-d-Creatinine	M01508	2:15538692-16038692	-0.715609039905484	0.536850337946386	0.182539420822011
MR-PCA	creatinine	HMDB0000562	pantothenate	HMDB0000210	met-d-Creatinine	M01508	2:18426203-18926203	-0.789541478056437	0.547554341537855	0.149318800468974
MR-PCA	creatinine	HMDB0000562	pantothenate	HMDB0000210	met-d-Creatinine	M01508	2:54331356-54831356	0.386066677297106	0.564575877230657	0.494090624476883
MR-PCA	creatinine	HMDB0000562	pantothenate	HMDB0000210	met-d-Creatinine	M01508	2:73303397-74097901	0.231620586797115	0.585525883716265	0.692417089269304
MR-PCA	creatinine	HMDB0000562	pantothenate	HMDB0000210	met-d-Creatinine	M01508	2:121056440-121556440	0.525368890073946	0.472952250779639	0.266642130249393
MR-PCA	creatinine	HMDB0000562	pantothenate	HMDB0000210	met-d-Creatinine	M01508	2:176734544-177234544	-0.12959305644953	0.446003514126732	0.771383953764148
MR-PCA	creatinine	HMDB0000562	pantothenate	HMDB0000210	met-d-Creatinine	M01508	2:211293055-211793055	-0.516793667793785	0.458718244638148	0.259910077643941
MR-PCA	creatinine	HMDB0000562	pantothenate	HMDB0000210	met-d-Creatinine	M01508	2:217394852-217894852	-0.339492652099124	0.619996480207298	0.583985886824835
MR-PCA	creatinine	HMDB0000562	pantothenate	HMDB0000210	met-d-Creatinine	M01508	2:220108198-220608198	0.583266996885373	0.568235428594856	0.304678076535009
MR-PCA	creatinine	HMDB0000562	pantothenate	HMDB0000210	met-d-Creatinine	M01508	3:38187471-38687471	0.26072248501917	0.575484980470036	0.650513970968469
MR-PCA	creatinine	HMDB0000562	pantothenate	HMDB0000210	met-d-Creatinine	M01508	3:121465319-121965319	-0.305791580907429	0.673181061249417	0.649649878582129
MR-PCA	creatinine	HMDB0000562	pantothenate	HMDB0000210	met-d-Creatinine	M01508	3:141462708-141962708	-0.296076281106144	0.518609032426811	0.56806431406813
MR-PCA	creatinine	HMDB0000562	pantothenate	HMDB0000210	met-d-Creatinine	M01508	3:185024780-185524780	1.59700060938727	0.639132189287912	0.0124649228876427
MR-PCA	creatinine	HMDB0000562	pantothenate	HMDB0000210	met-d-Creatinine	M01508	4:76880934-77664144	-0.319144210443698	0.270579687715366	0.238205801148072
MR-PCA	creatinine	HMDB0000562	pantothenate	HMDB0000210	met-d-Creatinine	M01508	4:103323863-104102802	1.04776410875611	0.518263433281358	0.0432091638512125
MR-PCA	creatinine	HMDB0000562	pantothenate	HMDB0000210	met-d-Creatinine	M01508	5:39144851-39644851	0.458912228511304	0.436573623858948	0.293181431599765
MR-PCA	creatinine	HMDB0000562	pantothenate	HMDB0000210	met-d-Creatinine	M01508	5:53045546-53835870	-0.671544687464007	0.368901452678048	0.0686995632502279
MR-PCA	creatinine	HMDB0000562	pantothenate	HMDB0000210	met-d-Creatinine	M01508	5:176565124-177065124	1.24040751005574	0.37658458636809	0.0009883047694875
MR-PCA	creatinine	HMDB0000562	pantothenate	HMDB0000210	met-d-Creatinine	M01508	6:43556335-44056335	0.460543563533624	0.475770296852208	0.333046557117124
MR-PCA	creatinine	HMDB0000562	pantothenate	HMDB0000210	met-d-Creatinine	M01508	6:108750742-109250742	-0.227720274001654	0.528568577076109	0.66659600988446
MR-PCA	creatinine	HMDB0000562	pantothenate	HMDB0000210	met-d-Creatinine	M01508	6:133547208-134047208	-0.835919728627477	0.496653748662063	0.092355031358477
MR-PCA	creatinine	HMDB0000562	pantothenate	HMDB0000210	met-d-Creatinine	M01508	6:160418389-160927934	0.56811496642533	0.290175974503468	0.0502500698139708
MR-PCA	creatinine	HMDB0000562	pantothenate	HMDB0000210	met-d-Creatinine	M01508	7:25488956-25988956	-0.509847364215844	0.501280534810638	0.309110669128575
MR-PCA	creatinine	HMDB0000562	pantothenate	HMDB0000210	met-d-Creatinine	M01508	7:76984640-77791673	0.526007253668212	0.580508006848732	0.364874766932117
MR-PCA	creatinine	HMDB0000562	pantothenate	HMDB0000210	met-d-Creatinine	M01508	7:128492221-128992221	0.34512154393229	0.599544428990587	0.564858776432866
MR-PCA	creatinine	HMDB0000562	pantothenate	HMDB0000210	met-d-Creatinine	M01508	7:151165041-151665041	0.237964553306902	0.305973845178817	0.436729137690107
MR-PCA	creatinine	HMDB0000562	pantothenate	HMDB0000210	met-d-Creatinine	M01508	7:155370831-155870831	-0.156565831366541	0.440969572677591	0.722552839336537
MR-PCA	creatinine	HMDB0000562	pantothenate	HMDB0000210	met-d-Creatinine	M01508	8:8031142-9250941	0.14551310203437	0.448702281097606	0.745712687315448
MR-PCA	creatinine	HMDB0000562	pantothenate	HMDB0000210	met-d-Creatinine	M01508	8:10561829-11945872	0.37810295230776	0.479266669888824	0.430158898327326
MR-PCA	creatinine	HMDB0000562	pantothenate	HMDB0000210	met-d-Creatinine	M01508	8:19609539-20109539	0.597676241816708	0.48877891000312	0.221407262314629
MR-PCA	creatinine	HMDB0000562	pantothenate	HMDB0000210	met-d-Creatinine	M01508	8:23527006-24027006	-0.0639546307337242	0.533637351250204	0.904604653788447
MR-PCA	creatinine	HMDB0000562	pantothenate	HMDB0000210	met-d-Creatinine	M01508	9:71184707-71684707	0.365736888708868	0.468890855111232	0.435388337258953
MR-PCA	creatinine	HMDB0000562	pantothenate	HMDB0000210	met-d-Creatinine	M01508	10:52398454-52898454	-0.482770502084704	0.537678363480919	0.369249673985784
MR-PCA	creatinine	HMDB0000562	pantothenate	HMDB0000210	met-d-Creatinine	M01508	11:15629946-16129946	0.0559806324651334	0.574830791474605	0.922419639836129
MR-PCA	creatinine	HMDB0000562	pantothenate	HMDB0000210	met-d-Creatinine	M01508	11:30504837-31294673	0.118175541306094	0.451344223117641	0.79345236660937
MR-PCA	creatinine	HMDB0000562	pantothenate	HMDB0000210	met-d-Creatinine	M01508	11:116373213-117240760	-0.547025818392095	0.353003960935003	0.121230150562261
MR-PCA	creatinine	HMDB0000562	pantothenate	HMDB0000210	met-d-Creatinine	M01508	15:41118334-41871842	-0.201243265629971	0.501184268612054	0.688025921936476
MR-PCA	creatinine	HMDB0000562	pantothenate	HMDB0000210	met-d-Creatinine	M01508	15:45400360-46179051	0.0076778888416622	0.32486399201389	0.981144420882235
MR-PCA	creatinine	HMDB0000562	pantothenate	HMDB0000210	met-d-Creatinine	M01508	15:53700578-54200578	0.426599837633103	0.51441398491237	0.406938717977966
MR-PCA	creatinine	HMDB0000562	pantothenate	HMDB0000210	met-d-Creatinine	M01508	15:76097375-76597375	0.679606370721677	0.506007109518069	0.179247131722307
MR-PCA	creatinine	HMDB0000562	pantothenate	HMDB0000210	met-d-Creatinine	M01508	16:20142332-21335139	0.409055649713411	0.271484484832882	0.131878148292993
MR-PCA	creatinine	HMDB0000562	pantothenate	HMDB0000210	met-d-Creatinine	M01508	16:89453424-89953424	-0.622871329684229	0.575911634096037	0.279457084986944
MR-PCA	creatinine	HMDB0000562	pantothenate	HMDB0000210	met-d-Creatinine	M01508	17:19176536-19724875	-0.126268016332906	0.655552231421366	0.84726190249771
MR-PCA	creatinine	HMDB0000562	pantothenate	HMDB0000210	met-d-Creatinine	M01508	17:37200083-37954217	-0.796919689230311	0.434575356069604	0.0666852591570417
MR-PCA	creatinine	HMDB0000562	pantothenate	HMDB0000210	met-d-Creatinine	M01508	17:58690466-59700441	-0.373273121754016	0.345866967036968	0.280481195340234
MR-PCA	creatinine	HMDB0000562	pantothenate	HMDB0000210	met-d-Creatinine	M01508	19:32940263-33709298	0.432232887900489	0.488613922820032	0.37636687263975
MR-PCA	creatinine	HMDB0000562	pantothenate	HMDB0000210	met-d-Creatinine	M01508	20:32653904-33537782	1.37929505903936	0.551617142360688	0.0124033116906188
MR-PCA	creatinine	HMDB0000562	pantothenate	HMDB0000210	met-d-Creatinine	M01508	22:38345240-38845240	0.194277287106173	0.532202256179919	0.715078496459158
MR-PCA	glutamine	HMDB0000641	3-methyl-2-oxobutyrate	HMDB0000019	GCST90200419	GCST90199677	12:56335248-57115338	-0.0697178172033232	0.0662288487911751	0.292487451910844
MR-PCA	eicosapentaenoate (epa; 20:5n3)	HMDB0001999	3-methyl-2-oxovalerate	HMDB0000491	GCST90200349	M15676	11:61319830-61819830	-0.116992432575518	0.0798620481067965	0.142939598542731
MR-PCA	mannose	HMDB0000169	dehydroepiandrosterone sulfate (dhea-s)	HMDB0001032	GCST90200435	M32425	2:27176853-28662558	0.287000975711417	0.0791423369775149	0.0002874112219873
MR-PCA	threonine	HMDB0000167	uridine	HMDB0000296	bioa_019	M00606	2:27191397-28253174	-0.0552059273125209	0.14223019515057	0.69790879345345
MR-PCA	threonine	HMDB0000167	uridine	HMDB0000296	bioa_019	M00606	6:126521687-127323798	-0.187928506165108	0.338822281123544	0.579132612329836
MR-PCA	threonine	HMDB0000167	uridine	HMDB0000296	bioa_019	M00606	8:74631674-75131674	0.204957381429487	0.202205398224525	0.310768960276179
MR-PCA	threonine	HMDB0000167	uridine	HMDB0000296	bioa_019	M00606	12:46636543-47464292	-0.172398305438414	0.162082191917735	0.287488451549816
MR-PCA	threonine	HMDB0000167	uridine	HMDB0000296	bioa_019	M00606	12:56615040-57115040	0.211085204159044	0.220039557503235	0.337404759176562
MR-PCA	threonine	HMDB0000167	uridine	HMDB0000296	bioa_019	M00606	12:59727701-60227701	-0.509562468475342	0.287326144593119	0.0761519127460047
MR-PCA	threonine	HMDB0000167	uridine	HMDB0000296	bioa_019	M00606	16:1654524-2154524	-0.244442198572028	0.229739808034348	0.287330586949484
MR-PCA	threonine	HMDB0000167	uridine	HMDB0000296	bioa_019	M00606	20:42792364-43292364	0.463179889382768	0.29351686802767	0.114557570476236
MR-PCA	spermidine	HMDB0001257	mannose	HMDB0000169	GCST90200423	GCST90200435	1:247789451-248289451	0.104207918214144	0.084523782978085	0.217619493514505
MR-PCA	cysteinylglycine	HMDB0000078	3-methyl-2-oxovalerate	HMDB0000491	GCST90200364	GCST90199631	16:15885043-16385043	-0.0444374567786233	0.0911733859716403	0.625978402584275
MR-PCA	cysteinylglycine	HMDB0000078	3-methyl-2-oxovalerate	HMDB0000491	GCST90200364	GCST90199631	16:89076223-90262231	0.0065106306243694	0.06466765763162	0.919805828238244
MR-PCA	cysteinylglycine	HMDB0000078	3-methyl-2-oxovalerate	HMDB0000491	GCST90200364	GCST90199631	19:52317323-52817323	0.21841235241254	0.105286199726026	0.0380363081011291
MR-PCA	n1-methyl-2-pyridone-5-carboxamide	HMDB0004193	bilirubin (z,z)	HMDB0000054	GCST90199778	GCST90200704	2:135485648-135985648	-0.0069606871027785	0.14058823958669	0.960511942135859
MR-PCA	n1-methyl-2-pyridone-5-carboxamide	HMDB0004193	bilirubin (z,z)	HMDB0000054	GCST90199778	GCST90200704	7:10019022-10519022	0.21408616578575	0.103075651472215	0.0378033163553973
MR-PCA	beta-alanine	HMDB0000056	anthranilate	HMDB0001123	GCST90200361	GCST90200324	3:30500404-31000404	-0.139859180166864	0.0876145716174336	0.110421729513655
MR-PCA	5-oxoproline	HMDB0000267	3-hydroxybutyrate (bhba)	HMDB0000011	GCST90200280	GCST90200367	8:144861615-145802337	-0.0104996782746169	0.0344410954400349	0.760473535485675
MR-PCA	5-oxoproline	HMDB0000267	3-hydroxybutyrate (bhba)	HMDB0000011	GCST90200280	GCST90200367	12:56615338-57115338	0.0105989461680013	0.105857009062681	0.920244989416586
MR-PCA	citrulline	HMDB0000904	3-ureidopropionate	HMDB0000026	bioa_005	GCST90200283	2:211099261-211599261	0.0564345006066249	0.174615286510745	0.746548811636798
MR-PCA	citrulline	HMDB0000904	3-ureidopropionate	HMDB0000026	bioa_005	GCST90200283	8:10310878-10810878	-0.351255490034996	0.224212843721341	0.117204411368943
MR-PCA	citrulline	HMDB0000904	3-ureidopropionate	HMDB0000026	bioa_005	GCST90200283	8:11437159-11937159	0.206130771842144	0.249846534250484	0.409354818656633
MR-PCA	citrulline	HMDB0000904	3-ureidopropionate	HMDB0000026	bioa_005	GCST90200283	9:133044244-133627617	-0.115125123518365	0.133434282792956	0.388255581363944
MR-PCA	citrulline	HMDB0000904	3-ureidopropionate	HMDB0000026	bioa_005	GCST90200283	10:97138579-97638579	0.263499643474932	0.278219018850652	0.343590735285847
MR-PCA	citrulline	HMDB0000904	3-ureidopropionate	HMDB0000026	bioa_005	GCST90200283	17:9542768-10042768	-0.0297599091560675	0.220975192607223	0.892868571505822
MR-PCA	4-hydroxyphenylpyruvate	HMDB0000707	arginine	HMDB0000517	GCST90200300	GCST90200372	11:63046797-63546797	0.189056661819814	0.0970493618884474	0.0514094092314336
MR-PCA	4-hydroxyphenylpyruvate	HMDB0000707	arginine	HMDB0000517	GCST90200300	GCST90200372	12:122051275-122551275	0.0021576091405671	0.107365919795271	0.98396691276947
MR-PCA	cholesterol	HMDB0000067	n-palmitoyl-sphinganine (d18:0/16:0)	HMDB11760	M00063	GCST90200064	1:109571511-110071511	0.224821658301097	0.152397022925004	0.140148958238672
MR-PCA	1-(1-enyl-stearoyl)-2-arachidonoyl-gpe (p-18:0/20:4)*	HMDB0005779	isoleucine	HMDB0000172	GCST90200058	GCST90200399	11:61307803-62000560	-0.0857965387398129	0.0557834937806982	0.124041929307492
MR-PCA	1-(1-enyl-stearoyl)-2-arachidonoyl-gpe (p-18:0/20:4)*	HMDB0005779	isoleucine	HMDB0000172	GCST90200058	GCST90200399	19:45162079-45662079	0.12423379052306	0.0856120814950529	0.146745190347714
MR-PCA	1-(1-enyl-stearoyl)-2-arachidonoyl-gpe (p-18:0/20:4)*	HMDB0005779	isoleucine	HMDB0000172	GCST90200058	GCST90200399	19:55491205-55991205	-0.0645777112391579	0.0853136552722114	0.449083049619635
MR-PCA	urate	HMDB0000289	3-(4-hydroxyphenyl)lactate	HMDB0000755	M01604	M32197	4:9676051-10553081	0.136697228696114	0.0489165685872835	0.0051980442456868
MR-PCA	acetylphosphate	HMDB0001494	n-palmitoyl-sphinganine (d18:0/16:0)	HMDB11760	M15488	GCST90200064	1:109564880-110064880	0.218234154558603	0.146595182926043	0.136570148663353
MR-PCA	acetylphosphate	HMDB0001494	n-palmitoyl-sphinganine (d18:0/16:0)	HMDB11760	M15488	GCST90200064	6:96128415-96628415	-0.122262877785708	0.177580239483467	0.491141930361458
MR-PCA	glutamate	HMDB0000148	phenylalanine	HMDB0000159	bioa_007	GCST90200396	12:121174861-121674861	0.189961001313535	0.264607256239791	0.472820224789458
MR-PCA	4-acetamidobutanoate	HMDB0003681	retinol (vitamin a)	HMDB0000305	M01558	GCST90200405	8:18010431-18510431	-0.0466021410914659	0.0499853599683027	0.351173342348261
MR-PCA	4-acetamidobutanoate	HMDB0003681	retinol (vitamin a)	HMDB0000305	M01558	GCST90200405	18:22536478-23036478	0.35161564292996	0.168592787556721	0.0370156644193947
MR-PCA	aspartate	HMDB0000191	alpha-tocopherol	HMDB0001893	GCST90200370	M01561	3:56598999-57098999	0.107486663007746	0.0977565019542037	0.271534920575825
MR-PCA	threonine	HMDB0000167	cystine	HMDB0000192	GCST90200432	GCST90200382	2:27589369-28089369	-0.0235438372750219	0.104452320996726	0.821665995743386
MR-PCA	threonine	HMDB0000167	cystine	HMDB0000192	GCST90200432	GCST90200382	2:211290507-211790507	-0.0275687929919554	0.118664626460411	0.816285376159901
MR-PCA	threonine	HMDB0000167	cystine	HMDB0000192	GCST90200432	GCST90200382	12:46938082-47438082	0.0916634774558784	0.0984218150813444	0.351681372769121
MR-PCA	threonine	HMDB0000167	cystine	HMDB0000192	GCST90200432	GCST90200382	14:100594368-101094368	0.0528225753130637	0.110909690227163	0.633884494192295
MR-PCA	4-hydroxyphenylpyruvate	HMDB0000707	biliverdin	HMDB0001008	GCST90200300	GCST90200706	11:63046797-63546797	-0.119938719753755	0.0969030936874097	0.215820579560768
MR-PCA	4-hydroxyphenylpyruvate	HMDB0000707	biliverdin	HMDB0001008	GCST90200300	GCST90200706	12:122051275-122551275	-0.291097664030045	0.107203699874109	0.0066201848521046
MR-PCA	acetate	HMDB0000042	inosine 5'-monophosphate (imp)	HMDB0000175	met-d-Acetate	GCST90200395	2:27480940-27980940	0.30567563290176	0.639380459423527	0.632592573070424
MR-PCA	acetate	HMDB0000042	inosine 5'-monophosphate (imp)	HMDB0000175	met-d-Acetate	GCST90200395	2:136358646-136858646	-0.754219434583004	0.755551712423392	0.31816460282745
MR-PCA	acetate	HMDB0000042	inosine 5'-monophosphate (imp)	HMDB0000175	met-d-Acetate	GCST90200395	9:4513491-5013491	-0.450987214610573	0.371328997706066	0.224548476984176
MR-PCA	acetate	HMDB0000042	inosine 5'-monophosphate (imp)	HMDB0000175	met-d-Acetate	GCST90200395	12:111634608-112523499	-0.490322202766198	0.577779294278142	0.396085897814994
MR-PCA	acetate	HMDB0000042	inosine 5'-monophosphate (imp)	HMDB0000175	met-d-Acetate	GCST90200395	12:112590766-113090766	-1.33876661466388	0.665783110817029	0.0443450092846001
MR-PCA	acetate	HMDB0000042	inosine 5'-monophosphate (imp)	HMDB0000175	met-d-Acetate	GCST90200395	15:43683941-44183941	-1.01898590174944	0.768705760224104	0.184976733280396
MR-PCA	acetate	HMDB0000042	inosine 5'-monophosphate (imp)	HMDB0000175	met-d-Acetate	GCST90200395	20:23910811-24695002	-0.469641993507912	0.374594589321824	0.209938685412848
MR-PCA	acetate	HMDB0000042	inosine 5'-monophosphate (imp)	HMDB0000175	met-d-Acetate	GCST90200395	20:24698737-26432690	0.0464090703809819	0.279487621641811	0.868117177368913
MR-PCA	acetate	HMDB0000042	inosine 5'-monophosphate (imp)	HMDB0000175	met-d-Acetate	GCST90200395	20:32973832-34017690	0.888650525952715	0.641715710140228	0.166112386690361
MR-PCA	5-acetylamino-6-formylamino-3-methyluracil	HMDB0011105	stearoyl sphingomyelin (d18:1/18:0)	HMDB0001348	GCST90200680	GCST90200335	8:17743764-18765840	-0.0269225127481475	0.0244296089403143	0.270442386778219
MR-PCA	cystathionine	HMDB0000099	glutamate	HMDB0000148	GCST90200383	bioa_007	19:33152807-33652807	-0.0274869554952722	0.0696370631932677	0.693051513330758
MR-PCA	creatine	HMDB0000064	valine	HMDB0000883	M27718	bioa_022	2:211346498-211846498	-0.143629932964003	0.0369682323311647	0.0001022347898656
MR-PCA	citrate	HMDB0000094	guanidinoacetate	HMDB0000128	M01564	GCST90200384	5:14625868-15125868	-0.000145977064074	0.121200157275057	0.99903900440301
MR-PCA	citrate	HMDB0000094	guanidinoacetate	HMDB0000128	M01564	GCST90200384	17:6345930-6933878	-0.0542205682807758	0.0831761320529217	0.514480827095964
MR-PCA	choline	HMDB0000097	sarcosine	HMDB0000271	GCST90200327	bioa_031	2:211290507-211790507	-0.0881356016956583	0.0864145956306643	0.307768448933716
MR-PCA	choline	HMDB0000097	sarcosine	HMDB0000271	GCST90200327	bioa_031	17:17175631-17675631	-0.0939174778416244	0.0584956217402299	0.108373449040143
MR-PCA	glycine	HMDB0000123	s-1-pyrroline-5-carboxylate	HMDB0001301	M32338	GCST90200381	2:211289363-212090389	-0.128222304895897	0.0406203319648603	0.0015961792113143
MR-PCA	threonine	HMDB0000167	theobromine	HMDB0002825	GCST90200432	GCST90199644	2:27589369-28089369	0.0172744163028084	0.104712736572434	0.868967924629642
MR-PCA	threonine	HMDB0000167	theobromine	HMDB0002825	GCST90200432	GCST90199644	2:211290507-211790507	-0.176020182413908	0.118962576484891	0.138972946488615
MR-PCA	threonine	HMDB0000167	theobromine	HMDB0002825	GCST90200432	GCST90199644	12:46938082-47438082	0.163825330570085	0.0986615764680915	0.0968184250534638
MR-PCA	threonine	HMDB0000167	theobromine	HMDB0002825	GCST90200432	GCST90199644	14:100594368-101094368	0.0332900533235452	0.111186376229135	0.764629014191934
MR-PCA	isoursodeoxycholate	HMDB0000686	adenosine	HMDB0000050	GCST90199892	M00555	5:35715970-36215970	-0.0718078618749007	0.168675108753558	0.670314070473465
MR-PCA	spermidine	HMDB0001257	methionine	HMDB0000696	GCST90200423	M01302	1:247789451-248289451	0.166417901563843	0.133505646263761	0.212572332885187
MR-PCA	arachidonate (20:4n6)	HMDB0001043	pyruvate	HMDB0000243	GCST90200358	M00599	11:61052244-62029047	-0.0212398821069783	0.0526000949711685	0.686360303206926
MR-PCA	isoleucine	HMDB0000172	paraxanthine	HMDB0001860	bioa_010	M18254	2:27480940-27980940	-0.592583236837093	0.374268355444522	0.113350577052977
MR-PCA	isoleucine	HMDB0000172	paraxanthine	HMDB0001860	bioa_010	M18254	4:88976422-89476422	0.183632682230342	0.235213854957698	0.434975895146902
MR-PCA	isoleucine	HMDB0000172	paraxanthine	HMDB0001860	bioa_010	M18254	12:56615040-57115040	0.0779438032723308	0.56243081631434	0.889779040565253
MR-PCA	isoleucine	HMDB0000172	paraxanthine	HMDB0001860	bioa_010	M18254	16:70059237-70559237	-0.337218469103208	0.34816127489782	0.332759916512289
MR-PCA	cystine	HMDB0000192	4-acetamidobutanoate	HMDB0003681	M31454	M01558	22:24745202-25245202	-0.19174568883928	0.066969805121323	0.004194303663272
MR-PCA	dehydroepiandrosterone sulfate (dhea-s)	HMDB0001032	glycochenodeoxycholate	HMDB0000637	M32425	M32346	7:98868801-99739571	-0.151212608586	0.121789075051844	0.214386324688975
MR-PCA	dehydroepiandrosterone sulfate (dhea-s)	HMDB0001032	glycochenodeoxycholate	HMDB0000637	M32425	M32346	19:48115523-48615523	-0.130088862813866	0.120542902582474	0.280502416285832
MR-PCA	spermidine	HMDB0001257	sphingosine 1-phosphate	HMDB0000277	bioa_033	GCST90199657	1:247760300-248289451	-0.103657554807271	0.0814766530300018	0.203289177105913
MR-PCA	spermidine	HMDB0001257	sphingosine 1-phosphate	HMDB0000277	bioa_033	GCST90199657	19:54070939-54570939	0.0652444721331015	0.105852782318585	0.537650394115607
MR-PCA	biliverdin	HMDB0001008	cysteine	HMDB0000574	GCST90200706	GCST90200439	2:233898737-234978158	-0.0702672376364066	0.0267527786579049	0.0086257906934224
MR-PCA	biliverdin	HMDB0001008	cysteine	HMDB0000574	GCST90200706	GCST90200439	12:21102315-21602315	0.09327833817704	0.108203398266589	0.38865187393683
MR-PCA	flavin adenine dinucleotide (fad)	HMDB0001248	phosphoethanolamine	HMDB0000224	GCST90200376	GCST90200281	2:69949756-70738470	-0.0286304235008046	0.0428324676260404	0.50386038508712
MR-PCA	citrate	HMDB0000094	sulfate*	HMDB01448	GCST90200304	GCST90199896	5:14503745-15117020	0.0125894381671404	0.0724952505724779	0.862133618865885
MR-PCA	citrate	HMDB0000094	sulfate*	HMDB01448	GCST90200304	GCST90199896	17:6357018-6961881	-0.0348614121620703	0.0677820905369688	0.607031092695419
MR-PCA	citrate	HMDB0000094	sulfate*	HMDB01448	GCST90200304	GCST90199896	22:19003274-19503274	-0.214667261489685	0.0854102736858792	0.0119585263572143
MR-PCA	2-hydroxyphenylacetate	HMDB0000669	eicosapentaenoate (epa; 20:5n3)	HMDB0001999	GCST90200369	M18467	9:131329579-131829579	0.0663205581926987	0.0995783648862862	0.505402324710616
MR-PCA	2-hydroxyphenylacetate	HMDB0000669	eicosapentaenoate (epa; 20:5n3)	HMDB0001999	GCST90200369	M18467	12:122051275-122551275	0.201033084371274	0.173806343330719	0.247415438640244
MR-PCA	citrulline	HMDB0000904	tryptophan	HMDB0000929	GCST90200403	bioa_020	2:211084708-211584708	-0.120651363594764	0.0650388110173061	0.0635866341383424
MR-PCA	citrulline	HMDB0000904	tryptophan	HMDB0000929	GCST90200403	bioa_020	9:133044244-133573675	0.0405397648754937	0.0577852145018882	0.482953930445838
MR-PCA	glycochenodeoxycholate	HMDB0000637	acetoacetate	HMDB0000060	M32346	met-d-Acetoacetate	6:156877825-157377825	-0.0843755016919566	0.0405336145530095	0.0373773758630174
MR-PCA	tryptophan	HMDB0000929	4-acetamidobutanoate	HMDB0003681	bioa_020	GCST90200311	4:156560755-157060755	-0.0796233215983757	0.144791427765639	0.582376047667581
MR-PCA	tryptophan	HMDB0000929	4-acetamidobutanoate	HMDB0003681	bioa_020	GCST90200311	6:111336667-112095774	0.050275847210519	0.169847135155777	0.767225157022172
MR-PCA	histidine	HMDB0000177	dehydroepiandrosterone sulfate (dhea-s)	HMDB0001032	M00059	M32425	4:9731889-10602550	0.0973817021112678	0.13333874821825	0.46518659682656
MR-PCA	tryptophan	HMDB0000929	urate	HMDB0000289	bioa_020	M01604	2:27480940-27980940	1.13632241062425	0.363664839649951	0.0017802160997419
MR-PCA	tryptophan	HMDB0000929	urate	HMDB0000289	bioa_020	M01604	4:156560755-157060755	0.0263811555145235	0.14847906915073	0.858977495783128
MR-PCA	tryptophan	HMDB0000929	urate	HMDB0000289	bioa_020	M01604	6:111336667-112095774	-0.29067434163085	0.18454143778201	0.115229458530978
MR-PCA	retinol (vitamin a)	HMDB0000305	valine	HMDB0000883	GCST90200405	met-d-Val	18:28939457-29439457	0.0445690178546093	0.0270280027251583	0.0991488371750965
MR-PCA	retinol (vitamin a)	HMDB0000305	valine	HMDB0000883	GCST90200405	met-d-Val	20:38915692-39415692	-0.0383922715135756	0.0278734686486811	0.168395754568264
MR-PCA	glycerol 3-phosphate	HMDB0000126	flavin adenine dinucleotide (fad)	HMDB0001248	GCST90199638	GCST90200376	1:20921386-22251981	-0.0471191183812829	0.0526951026811716	0.371223444501863
MR-PCA	glycerol 3-phosphate	HMDB0000126	flavin adenine dinucleotide (fad)	HMDB0001248	GCST90199638	GCST90200376	20:5231344-5731344	0.0091588027925278	0.0888543141016887	0.917902156931779
MR-PCA	1-methylxanthine	HMDB0010738	creatine	HMDB0000064	M34389	M27718	8:18010431-18510431	-0.0724751839397333	0.0542942177934802	0.181922145168932
MR-PCA	citrulline	HMDB0000904	n-acetylglucosaminylasparagine	HMDB0000489	GCST90200403	GCST90200316	2:211084708-211584708	-0.114627860696878	0.0963020392081927	0.233930363559973
MR-PCA	citrulline	HMDB0000904	n-acetylglucosaminylasparagine	HMDB0000489	GCST90200403	GCST90200316	9:133044244-133573675	-0.0306811117826177	0.0928560325585629	0.74108571107282
MR-PCA	trans-urocanate	HMDB0000301	paraxanthine	HMDB0001860	GCST90200416	M18254	8:17963874-18463874	-0.103579703498493	0.141316059998333	0.463579873448408
MR-PCA	trans-urocanate	HMDB0000301	paraxanthine	HMDB0001860	GCST90200416	M18254	12:96124750-96624750	-0.0217394507497536	0.0562747185186686	0.699267565916494
MR-PCA	glucose	HMDB0000122	phosphate	HMDB0001429	met-d-Glucose	M11438	2:165251927-165751927	-0.0415544185900494	0.561877832114772	0.941045139020965
MR-PCA	glucose	HMDB0000122	phosphate	HMDB0001429	met-d-Glucose	M11438	2:169498833-170056652	-0.0863455736334721	0.182289149884974	0.635732620372481
MR-PCA	glucose	HMDB0000122	phosphate	HMDB0001429	met-d-Glucose	M11438	3:122819058-123319058	0.208198347068091	0.423830312115593	0.623263477761524
MR-PCA	glucose	HMDB0000122	phosphate	HMDB0001429	met-d-Glucose	M11438	3:151951767-152451767	0.145509632016535	0.620689435640929	0.814649410394712
MR-PCA	glucose	HMDB0000122	phosphate	HMDB0001429	met-d-Glucose	M11438	3:170377909-170877909	0.295808912152309	0.376444505023728	0.431986503131017
MR-PCA	glucose	HMDB0000122	phosphate	HMDB0001429	met-d-Glucose	M11438	4:185468314-185968314	0.127544670926262	0.533168170742159	0.810934731662543
MR-PCA	glucose	HMDB0000122	phosphate	HMDB0001429	met-d-Glucose	M11438	5:95479406-95979406	-0.47959930238337	0.761579941176773	0.528863031616254
MR-PCA	glucose	HMDB0000122	phosphate	HMDB0001429	met-d-Glucose	M11438	6:7000270-7500270	0.561863480730394	0.521637194168987	0.28142869194319
MR-PCA	glucose	HMDB0000122	phosphate	HMDB0001429	met-d-Glucose	M11438	7:14801789-15301789	-0.1437489487084	0.389087042875134	0.711790916476144
MR-PCA	glucose	HMDB0000122	phosphate	HMDB0001429	met-d-Glucose	M11438	7:43935955-44473721	0.0066367092199252	0.251675549818474	0.978962143218843
MR-PCA	glucose	HMDB0000122	phosphate	HMDB0001429	met-d-Glucose	M11438	8:117934783-118434783	0.0914011086007438	0.455323303473119	0.840902724634123
MR-PCA	glucose	HMDB0000122	phosphate	HMDB0001429	met-d-Glucose	M11438	9:21884068-22384068	-0.355118399496758	0.477980494902015	0.457508417427335
MR-PCA	glucose	HMDB0000122	phosphate	HMDB0001429	met-d-Glucose	M11438	10:2888477-3388477	-0.168907150837179	0.327655629700352	0.60620223310967
MR-PCA	glucose	HMDB0000122	phosphate	HMDB0001429	met-d-Glucose	M11438	10:112762852-113262852	1.32229270821868	0.563258632138611	0.0188959941967537
MR-PCA	glucose	HMDB0000122	phosphate	HMDB0001429	met-d-Glucose	M11438	10:114504071-115004071	0.469287220984196	0.487227713032616	0.335457990609661
MR-PCA	glucose	HMDB0000122	phosphate	HMDB0001429	met-d-Glucose	M11438	12:111682800-112523499	-0.261352486772929	0.607705558942585	0.66714884317979
MR-PCA	glucose	HMDB0000122	phosphate	HMDB0001429	met-d-Glucose	M11438	12:121166650-121666650	0.285561473041551	0.600734176348387	0.634534581612831
MR-PCA	glucose	HMDB0000122	phosphate	HMDB0001429	met-d-Glucose	M11438	13:28213465-28721145	-0.238695638235897	0.541535482850966	0.659375445067522
MR-PCA	glucose	HMDB0000122	phosphate	HMDB0001429	met-d-Glucose	M11438	17:43272775-44380160	0.161606072516095	0.698794779432749	0.817109716201852
MR-PCA	glucose	HMDB0000122	phosphate	HMDB0001429	met-d-Glucose	M11438	20:22311971-22811971	1.40417017395331	0.732623297692044	0.0552845404379195
MR-PCA	beta-alanine	HMDB0000056	paraxanthine	HMDB0001860	GCST90200361	GCST90199654	3:30500404-31000404	0.0549378450043879	0.0751896347926695	0.464988588868132
MR-PCA	5-oxoproline	HMDB0000267	cystine	HMDB0000192	GCST90200280	M31454	8:144861615-145802337	0.0959516293197579	0.0748553154310284	0.199903036246639
MR-PCA	5-oxoproline	HMDB0000267	cystine	HMDB0000192	GCST90200280	M31454	12:56615338-57115338	0.275626244685142	0.360228571236305	0.444186603637552
MR-PCA	mannose	HMDB0000169	kynurenine	HMDB0000684	GCST90200435	bioa_027	2:27176853-28662558	0.0053711882231748	0.0386111996890365	0.889363548856619
MR-PCA	inosine	HMDB0000195	tyrosine	HMDB0000158	M01123	M01299	6:85876680-86677325	0.0490508959120078	0.0714542865213639	0.492419671021182
MR-PCA	theobromine	HMDB0002825	7-methylxanthine	HMDB0001991	GCST90199644	GCST90199754	19:41121480-41621480	0.415970095242196	0.0905201668607614	4.32063626054583e-06
MR-PCA	dehydroepiandrosterone sulfate (dhea-s)	HMDB0001032	alpha-ketoglutarate	HMDB0000208	M32425	GCST90200455	7:98868801-99739571	-0.0129375494256682	0.112572494674962	0.908503474533241
MR-PCA	dehydroepiandrosterone sulfate (dhea-s)	HMDB0001032	alpha-ketoglutarate	HMDB0000208	M32425	GCST90200455	19:48115523-48615523	-0.0342481387496296	0.116173047809507	0.768144534125326
MR-PCA	pantothenate	HMDB0000210	3-methyl-2-oxobutyrate	HMDB0000019	GCST90200279	GCST90199677	1:199230515-199730515	0.204321037362743	0.106124823538469	0.0541931164401815
MR-PCA	alpha-tocopherol	HMDB0001893	leucine	HMDB0000687	GCST90200302	met-d-Leu	1:62651807-63403953	0.0070418893370331	0.0356010672357963	0.84320158490091
MR-PCA	alanine	HMDB0000161	tryptophan	HMDB0000929	bioa_001	M00054	1:206985954-207485954	-0.469133940364264	0.349105396875844	0.179007410298109
MR-PCA	alanine	HMDB0000161	tryptophan	HMDB0000929	bioa_001	M00054	2:27143030-28594285	0.813549464452594	0.279364191402843	0.0035895418903943
MR-PCA	alanine	HMDB0000161	tryptophan	HMDB0000929	bioa_001	M00054	2:64958074-65458074	0.151251180813038	0.282639962848848	0.592554933070177
MR-PCA	alanine	HMDB0000161	tryptophan	HMDB0000929	bioa_001	M00054	3:71155270-71655270	-0.0091666779952699	0.520905107313215	0.985959873939906
MR-PCA	alanine	HMDB0000161	tryptophan	HMDB0000929	bioa_001	M00054	4:88976422-89476422	0.587539163118506	0.435972307354593	0.177770181372745
MR-PCA	alanine	HMDB0000161	tryptophan	HMDB0000929	bioa_001	M00054	7:72732874-73232874	-0.786665569358382	0.461222785403354	0.0880809690051341
MR-PCA	alanine	HMDB0000161	tryptophan	HMDB0000929	bioa_001	M00054	8:145568681-146068681	0.562337809064523	0.518972385422525	0.278559856388298
MR-PCA	alanine	HMDB0000161	tryptophan	HMDB0000929	bioa_001	M00054	9:4040541-4540541	-0.0845599590669263	0.466179260134516	0.856061967442446
MR-PCA	alanine	HMDB0000161	tryptophan	HMDB0000929	bioa_001	M00054	11:116336283-116836283	0.693016673238846	0.416098947162029	0.0958111864052282
MR-PCA	alanine	HMDB0000161	tryptophan	HMDB0000929	bioa_001	M00054	12:46636543-47713425	0.221700407887811	0.201350356966029	0.27086712122218
MR-PCA	alanine	HMDB0000161	tryptophan	HMDB0000929	bioa_001	M00054	12:56615040-57115040	0.383795163017284	0.267090752972499	0.150733152878193
MR-PCA	alanine	HMDB0000161	tryptophan	HMDB0000929	bioa_001	M00054	12:59727701-60227701	0.452176165655126	0.363191756948006	0.213129292625681
MR-PCA	alanine	HMDB0000161	tryptophan	HMDB0000929	bioa_001	M00054	14:75116447-75616447	-0.261805188688471	0.537887828774852	0.626450939737605
MR-PCA	alanine	HMDB0000161	tryptophan	HMDB0000929	bioa_001	M00054	16:69621701-70931491	-0.0648553046536344	0.242254191718235	0.788917991922055
MR-PCA	alanine	HMDB0000161	tryptophan	HMDB0000929	bioa_001	M00054	17:40568584-41068584	0.175605066050593	0.599903548591509	0.769734525752605
MR-PCA	alanine	HMDB0000161	tryptophan	HMDB0000929	bioa_001	M00054	22:18906543-19406543	-0.703521366658259	0.457433421804296	0.124054620784431
MR-PCA	n-formylanthranilic acid	HMDB0004089	arginine	HMDB0000517	GCST90199960	bioa_002	2:143548189-144048189	0.0482360967656843	0.0561364108643886	0.390193900135058
MR-PCA	n-formylanthranilic acid	HMDB0004089	arginine	HMDB0000517	GCST90199960	bioa_002	17:75643177-76448530	-0.0154090825713641	0.025548231547176	0.546417584228194
MR-PCA	glutamine	HMDB0000641	cortisol	HMDB0000063	met-d-Gln	GCST90200378	1:213912734-214412734	0.298284187157443	0.319311702063188	0.350227878948858
MR-PCA	glutamine	HMDB0000641	cortisol	HMDB0000063	met-d-Gln	GCST90200378	2:26939063-28767861	0.0406954786208015	0.228462382218023	0.85862268864967
MR-PCA	glutamine	HMDB0000641	cortisol	HMDB0000063	met-d-Gln	GCST90200378	2:190998205-192033792	0.207188636319925	0.239292948339657	0.386579675221773
MR-PCA	glutamine	HMDB0000641	cortisol	HMDB0000063	met-d-Gln	GCST90200378	2:211168890-211668890	0.0653483253973472	0.356258912767088	0.854461182482244
MR-PCA	glutamine	HMDB0000641	cortisol	HMDB0000063	met-d-Gln	GCST90200378	3:38941335-39441335	0.133977253739063	0.514494857792034	0.794551056275473
MR-PCA	glutamine	HMDB0000641	cortisol	HMDB0000063	met-d-Gln	GCST90200378	3:52085887-52937605	0.0540169523611141	0.514452215659079	0.91637662663672
MR-PCA	glutamine	HMDB0000641	cortisol	HMDB0000063	met-d-Gln	GCST90200378	3:121763465-122263465	-0.153020492616636	0.46190505437076	0.740432038358947
MR-PCA	glutamine	HMDB0000641	cortisol	HMDB0000063	met-d-Gln	GCST90200378	3:159689586-160441236	0.480695163936624	0.338487251619122	0.155570471386549
MR-PCA	glutamine	HMDB0000641	cortisol	HMDB0000063	met-d-Gln	GCST90200378	4:17991903-18491903	-0.224348087573202	0.372948074354632	0.547471624874446
MR-PCA	glutamine	HMDB0000641	cortisol	HMDB0000063	met-d-Gln	GCST90200378	5:55611894-56111894	0.0001068913605667	0.341272216144355	0.999750091097809
MR-PCA	glutamine	HMDB0000641	cortisol	HMDB0000063	met-d-Gln	GCST90200378	5:127968645-128468645	-0.553933802935314	0.467034450241563	0.235596134242646
MR-PCA	glutamine	HMDB0000641	cortisol	HMDB0000063	met-d-Gln	GCST90200378	5:174698943-175198943	0.164396918127298	0.286319109043418	0.565850227000929
MR-PCA	glutamine	HMDB0000641	cortisol	HMDB0000063	met-d-Gln	GCST90200378	6:20425792-20925792	-0.0401168339026912	0.45354504764606	0.92951766564407
MR-PCA	glutamine	HMDB0000641	cortisol	HMDB0000063	met-d-Gln	GCST90200378	6:56020405-56520405	-0.917777947783477	0.486967767723616	0.0594731830716514
MR-PCA	glutamine	HMDB0000641	cortisol	HMDB0000063	met-d-Gln	GCST90200378	6:126492728-127693092	0.209052553958069	0.323125650104547	0.517651455666013
MR-PCA	glutamine	HMDB0000641	cortisol	HMDB0000063	met-d-Gln	GCST90200378	6:131635614-132135614	0.227795844411326	0.416754331331474	0.584656987325543
MR-PCA	glutamine	HMDB0000641	cortisol	HMDB0000063	met-d-Gln	GCST90200378	7:1635600-2135600	0.982594685489782	0.628379294819426	0.117888792229539
MR-PCA	glutamine	HMDB0000641	cortisol	HMDB0000063	met-d-Gln	GCST90200378	7:72772933-73272933	-0.078160322672456	0.295101329375933	0.791117875898376
MR-PCA	glutamine	HMDB0000641	cortisol	HMDB0000063	met-d-Gln	GCST90200378	8:17124777-17669461	-0.256093206610298	0.291459022489181	0.379585984350515
MR-PCA	glutamine	HMDB0000641	cortisol	HMDB0000063	met-d-Gln	GCST90200378	8:126231747-126731747	-0.511119081903302	0.39215892575317	0.192456389437456
MR-PCA	glutamine	HMDB0000641	cortisol	HMDB0000063	met-d-Gln	GCST90200378	9:4040541-4540541	0.365083870236793	0.329308401564077	0.267586296244674
MR-PCA	glutamine	HMDB0000641	cortisol	HMDB0000063	met-d-Gln	GCST90200378	9:21884172-22384172	-0.0394539766967352	0.374022025614396	0.915990413225605
MR-PCA	glutamine	HMDB0000641	cortisol	HMDB0000063	met-d-Gln	GCST90200378	10:22676227-23176227	-0.101026119656363	0.550744962916214	0.854456406042346
MR-PCA	glutamine	HMDB0000641	cortisol	HMDB0000063	met-d-Gln	GCST90200378	10:98828483-99609412	0.448048930193937	0.191150576178559	0.0190803177462296
MR-PCA	glutamine	HMDB0000641	cortisol	HMDB0000063	met-d-Gln	GCST90200378	10:114535278-115035278	-0.051476301063131	0.489545725027337	0.916255864136646
MR-PCA	glutamine	HMDB0000641	cortisol	HMDB0000063	met-d-Gln	GCST90200378	11:8005408-8505408	0.0897896219805506	0.251168553517586	0.720726871326109
MR-PCA	glutamine	HMDB0000641	cortisol	HMDB0000063	met-d-Gln	GCST90200378	11:73860169-74360169	0.392653722513037	0.515268371405221	0.446037737879737
MR-PCA	glutamine	HMDB0000641	cortisol	HMDB0000063	met-d-Gln	GCST90200378	12:4051876-4551876	-0.495097132475051	0.361481060683992	0.170800851096219
MR-PCA	glutamine	HMDB0000641	cortisol	HMDB0000063	met-d-Gln	GCST90200378	12:46377388-47736079	-0.114420417536322	0.205250170206236	0.577207664628801
MR-PCA	glutamine	HMDB0000641	cortisol	HMDB0000063	met-d-Gln	GCST90200378	12:55949170-57674145	-0.0128178106756664	0.0800756716653659	0.872824969764466
MR-PCA	glutamine	HMDB0000641	cortisol	HMDB0000063	met-d-Gln	GCST90200378	12:57753270-58582050	0.0622484066505993	0.275245256291958	0.821079976595723
MR-PCA	glutamine	HMDB0000641	cortisol	HMDB0000063	met-d-Gln	GCST90200378	12:59330993-60240767	0.112595321839845	0.260938691905341	0.666104082911539
MR-PCA	glutamine	HMDB0000641	cortisol	HMDB0000063	met-d-Gln	GCST90200378	14:21242229-21782312	-0.064018863278127	0.214514524549454	0.765370392554444
MR-PCA	glutamine	HMDB0000641	cortisol	HMDB0000063	met-d-Gln	GCST90200378	14:74940531-75440531	-0.238311760454044	0.475588640863648	0.616309192411914
MR-PCA	glutamine	HMDB0000641	cortisol	HMDB0000063	met-d-Gln	GCST90200378	14:94594947-95094947	0.0008197272735689	0.307166182318794	0.99787070648736
MR-PCA	glutamine	HMDB0000641	cortisol	HMDB0000063	met-d-Gln	GCST90200378	14:100545139-101045139	-0.322827415092076	0.387778039061875	0.405123580728778
MR-PCA	glutamine	HMDB0000641	cortisol	HMDB0000063	met-d-Gln	GCST90200378	16:70118909-70618909	-0.0356938874107925	0.504106430761799	0.943551955246186
MR-PCA	glutamine	HMDB0000641	cortisol	HMDB0000063	met-d-Gln	GCST90200378	17:6935779-7435779	0.180424990529601	0.321554662677628	0.574727949293343
MR-PCA	glutamine	HMDB0000641	cortisol	HMDB0000063	met-d-Gln	GCST90200378	17:25345818-25845818	0.968796483822984	0.437218908411224	0.0267041326930258
MR-PCA	glutamine	HMDB0000641	cortisol	HMDB0000063	met-d-Gln	GCST90200378	18:31306350-31806350	0.305577253361661	0.496741904899939	0.538447062834383
MR-PCA	glutamine	HMDB0000641	cortisol	HMDB0000063	met-d-Gln	GCST90200378	22:44074730-44574730	0.344896705091076	0.424022143012274	0.415992687459579
MR-PCA	kynurenine	HMDB0000684	cortisone	HMDB0002802	bioa_027	GCST90200360	1:241473615-241973615	-0.366436078537652	0.205299601861827	0.0742800522695897
MR-PCA	kynurenine	HMDB0000684	cortisone	HMDB0002802	bioa_027	GCST90200360	5:176563404-177063404	-0.079486787685155	0.311280755841344	0.798449692090181
MR-PCA	kynurenine	HMDB0000684	cortisone	HMDB0002802	bioa_027	GCST90200360	8:39556267-40056267	-0.194594139774298	0.166057839144554	0.241259071400379
MR-PCA	kynurenine	HMDB0000684	cortisone	HMDB0002802	bioa_027	GCST90200360	12:111634608-113433486	0.244019289246422	0.187406962991637	0.192888253435987
MR-PCA	kynurenine	HMDB0000684	cortisone	HMDB0002802	bioa_027	GCST90200360	16:87568569-88128476	0.094968774608635	0.0806365254218058	0.238900704526043
MR-PCA	glycine	HMDB0000123	alanine	HMDB0000161	M32338	GCST90200431	2:211289363-212090389	-0.0536463475604775	0.0405657496277689	0.186016937794315
MR-PCA	histidine	HMDB0000177	docosapentaenoate (n6 dpa; 22:5n6)	HMDB0001976	M00059	GCST90199796	4:9731889-10602550	0.0744507115945168	0.134109794169764	0.578793802586802
MR-PCA	kynurenine	HMDB0000684	theobromine	HMDB0002825	GCST90199636	GCST90199644	1:241463402-241963402	0.0222767681534404	0.074828517551176	0.765928894739616
MR-PCA	kynurenine	HMDB0000684	theobromine	HMDB0002825	GCST90199636	GCST90199644	8:39554593-40054593	0.007584043392881	0.110263159902173	0.945163703899731
MR-PCA	kynurenine	HMDB0000684	theobromine	HMDB0002825	GCST90199636	GCST90199644	12:111809557-113090766	0.0924647329163983	0.133259897336866	0.487765207495805
MR-PCA	kynurenine	HMDB0000684	theobromine	HMDB0002825	GCST90199636	GCST90199644	16:87568373-88128072	0.0384364857976656	0.0705447156162578	0.58585476140995
MR-PCA	orotate	HMDB0000226	n-stearoyl-sphingosine (d18:1/18:0)*	HMDB0004950	GCST90200392	GCST90200341	3:123305909-124961335	-0.0088542879874283	0.0316984775118493	0.779992741092378
MR-PCA	orotate	HMDB0000226	n-stearoyl-sphingosine (d18:1/18:0)*	HMDB0004950	GCST90200392	GCST90200341	7:32831514-33590783	0.024301437266636	0.0464501849326128	0.600854547910843
MR-PCA	n-stearoyl-sphingosine (d18:1/18:0)*	HMDB0004950	flavin adenine dinucleotide (fad)	HMDB0001248	GCST90200341	GCST90200376	10:64645010-65401382	-0.118143267967394	0.153357879788446	0.441076738902828
MR-PCA	n-stearoyl-sphingosine (d18:1/18:0)*	HMDB0004950	flavin adenine dinucleotide (fad)	HMDB0001248	GCST90200341	GCST90200376	14:63982220-64482220	-0.251921278184674	0.1576592786506	0.110068739951417
MR-PCA	n-stearoyl-sphingosine (d18:1/18:0)*	HMDB0004950	flavin adenine dinucleotide (fad)	HMDB0001248	GCST90200341	GCST90200376	18:55052269-55552269	0.0490815658501483	0.0988089206700536	0.619377960073198
MR-PCA	n-stearoyl-sphingosine (d18:1/18:0)*	HMDB0004950	flavin adenine dinucleotide (fad)	HMDB0001248	GCST90200341	GCST90200376	19:8013648-8513648	0.105520255148759	0.0746201600603274	0.157332988485069
MR-PCA	alpha-tocopherol	HMDB0001893	betaine	HMDB0000043	GCST90200302	GCST90200425	1:62651807-63403953	0.129146166792204	0.129253335880795	0.31771192934068
MR-PCA	creatine	HMDB0000064	4-methyl-2-oxopentanoate	HMDB0000695	GCST90200323	M22116	2:211290507-211790507	0.0726221449723096	0.0944815454260539	0.442107996119811
MR-PCA	creatine	HMDB0000064	4-methyl-2-oxopentanoate	HMDB0000695	GCST90200323	M22116	15:45404327-45904327	0.425088912018787	0.145040695352515	0.0033806304453147
MR-PCA	histidine	HMDB0000177	1-methylurate	HMDB0003099	M00059	M34395	4:9731889-10602550	0.0312699782429024	0.158353564567328	0.843460250617197
MR-PCA	trans-urocanate	HMDB0000301	isoleucine	HMDB0000172	GCST90200416	bioa_010	8:17963874-18463874	0.083336768843079	0.0404746811536602	0.0394956577773771
MR-PCA	trans-urocanate	HMDB0000301	isoleucine	HMDB0000172	GCST90200416	bioa_010	12:96124750-96624750	-0.0124212074712438	0.0160651328947134	0.439417038730835
MR-PCA	uridine	HMDB0000296	kynurenine	HMDB0000684	M00606	M15140	1:20665172-21165172	-0.113927678771611	0.161612323583453	0.480844929030855
MR-PCA	uridine	HMDB0000296	kynurenine	HMDB0000684	M00606	M15140	7:47852911-48352911	-0.230193053196911	0.151255393841342	0.128038332157863
MR-PCA	uridine	HMDB0000296	kynurenine	HMDB0000684	M00606	M15140	22:50721752-51221752	-0.14667677605139	0.112810841961015	0.193532068185168
MR-PCA	eicosapentaenoate (epa; 20:5n3)	HMDB0001999	cortisone	HMDB0002802	M18467	GCST90200360	11:61330635-61830635	-0.0154650197585156	0.0932159324220554	0.86823145518419
MR-PCA	3-methyl-2-oxovalerate	HMDB0000491	n1-methyl-2-pyridone-5-carboxamide	HMDB0004193	M15676	GCST90199778	4:88976422-89476422	0.20338000118494	0.126998168668667	0.109279405204487
MR-PCA	histidine	HMDB0000177	cysteine	HMDB0000574	bioa_009	GCST90200439	2:27492603-27992603	0.51460740129728	0.510302183174148	0.31324490722939
MR-PCA	histidine	HMDB0000177	cysteine	HMDB0000574	bioa_009	GCST90200439	2:211331245-211831245	-0.489174142595298	0.318587533562967	0.124674166540805
MR-PCA	histidine	HMDB0000177	cysteine	HMDB0000574	bioa_009	GCST90200439	3:186208322-186708322	0.19704565775231	0.294987503983121	0.504146565049249
MR-PCA	histidine	HMDB0000177	cysteine	HMDB0000574	bioa_009	GCST90200439	4:186893802-187393802	-0.208414054898233	0.235459607749336	0.376082644929328
MR-PCA	histidine	HMDB0000177	cysteine	HMDB0000574	bioa_009	GCST90200439	12:56615040-57115040	0.803518897869854	0.427250822409173	0.0600164746031978
MR-PCA	histidine	HMDB0000177	cysteine	HMDB0000574	bioa_009	GCST90200439	12:96083535-96730076	-0.025860822695527	0.150926273398593	0.863950621322119
MR-PCA	histidine	HMDB0000177	cysteine	HMDB0000574	bioa_009	GCST90200439	14:21229605-21729605	-0.598057805045642	0.318035456367947	0.0600433360822116
MR-PCA	histidine	HMDB0000177	cysteine	HMDB0000574	bioa_009	GCST90200439	15:58473939-58973939	-0.325016614518681	0.345784674694275	0.347248683182617
MR-PCA	valine	HMDB0000883	alpha-aminoadipic acid	HMDB0000510	met-d-Val	bioa_025	2:27480940-28253616	0.2175448317793	0.236390800959526	0.357428434710295
MR-PCA	valine	HMDB0000883	alpha-aminoadipic acid	HMDB0000510	met-d-Val	bioa_025	2:64975088-65475088	-0.081946776894076	0.197815197166267	0.678684247674921
MR-PCA	valine	HMDB0000883	alpha-aminoadipic acid	HMDB0000510	met-d-Val	bioa_025	2:165251927-165751927	0.595811904650363	0.300306284537434	0.0472542674284703
MR-PCA	valine	HMDB0000883	alpha-aminoadipic acid	HMDB0000510	met-d-Val	bioa_025	2:226858446-227358446	0.354853013472749	0.40979975812451	0.386535095842248
MR-PCA	valine	HMDB0000883	alpha-aminoadipic acid	HMDB0000510	met-d-Val	bioa_025	3:135701113-136578270	1.06413299126715	0.394698112423236	0.007016332004128
MR-PCA	valine	HMDB0000883	alpha-aminoadipic acid	HMDB0000510	met-d-Val	bioa_025	4:86953335-87453335	0.520580458890347	0.271985818442504	0.0556203425412572
MR-PCA	valine	HMDB0000883	alpha-aminoadipic acid	HMDB0000510	met-d-Val	bioa_025	4:88882515-89510546	0.0122734631651816	0.0951294728050306	0.89734299965943
MR-PCA	valine	HMDB0000883	alpha-aminoadipic acid	HMDB0000510	met-d-Val	bioa_025	5:55564890-56064890	0.774979079125078	0.24119451112618	0.0013131625741262
MR-PCA	valine	HMDB0000883	alpha-aminoadipic acid	HMDB0000510	met-d-Val	bioa_025	12:56199875-57115338	0.0483466797436475	0.231673913992568	0.83469479422963
MR-PCA	valine	HMDB0000883	alpha-aminoadipic acid	HMDB0000510	met-d-Val	bioa_025	12:122278263-122778263	0.20888475932318	0.304538996938519	0.492773144096325
MR-PCA	valine	HMDB0000883	alpha-aminoadipic acid	HMDB0000510	met-d-Val	bioa_025	14:102468052-102968052	-0.394258997595096	0.47302316325634	0.404569720960903
MR-PCA	valine	HMDB0000883	alpha-aminoadipic acid	HMDB0000510	met-d-Val	bioa_025	16:69315747-70918195	-0.0378273713256244	0.171912101488816	0.825840761289332
MR-PCA	valine	HMDB0000883	alpha-aminoadipic acid	HMDB0000510	met-d-Val	bioa_025	17:6935779-7435779	-0.0983794669643763	0.176240609418558	0.576700232310781
MR-PCA	valine	HMDB0000883	alpha-aminoadipic acid	HMDB0000510	met-d-Val	bioa_025	17:79384062-79884062	-0.047698941776019	0.375836111104176	0.899008302488657
MR-PCA	valine	HMDB0000883	alpha-aminoadipic acid	HMDB0000510	met-d-Val	bioa_025	19:13901809-14401809	0.352383953591204	0.260755532256562	0.176568650897557
MR-PCA	valine	HMDB0000883	alpha-aminoadipic acid	HMDB0000510	met-d-Val	bioa_025	19:49050431-49611255	0.0453012507997424	0.181851480636933	0.803274722616249
MR-PCA	valine	HMDB0000883	alpha-aminoadipic acid	HMDB0000510	met-d-Val	bioa_025	22:18665347-19165347	0.154661093651335	0.279821234263711	0.580459314260748
MR-PCA	gluconate	HMDB0000625	3-hydroxybutyrate (bhba)	HMDB0000011	GCST90200373	met-d-bOHbutyrate	4:99521223-100894070	0.0006556410821609	0.014730192793613	0.964497870158553
MR-PCA	glycerol 3-phosphate	HMDB0000126	creatinine	HMDB0000562	GCST90199638	GCST90200366	1:20921386-22251981	-0.0013920013652895	0.0459236562712409	0.975818860283004
MR-PCA	glycerol 3-phosphate	HMDB0000126	creatinine	HMDB0000562	GCST90199638	GCST90200366	20:5231344-5731344	0.196903712037919	0.0774318873439593	0.0109927888041841
MR-PCA	methionine	HMDB0000696	tyrosine	HMDB0000158	M01302	M01299	1:213396566-213896566	0.601090348211283	0.128895164502918	3.11019872738009e-06
MR-PCA	5-oxoproline	HMDB0000267	taurocholate	HMDB0000036	GCST90200280	GCST90200333	8:144861615-145802337	0.0368145910442904	0.0356388521049229	0.301608405010707
MR-PCA	5-oxoproline	HMDB0000267	taurocholate	HMDB0000036	GCST90200280	GCST90200333	12:56615338-57115338	0.013130905552623	0.11017778169898	0.905133344399354
MR-PCA	3-ureidopropionate	HMDB0000026	aspartate	HMDB0000191	GCST90200283	bioa_004	22:24662232-25162232	-0.0273588471588542	0.0586284968602041	0.640752027688332
MR-PCA	7-methylxanthine	HMDB0001991	1-stearoyl-2-oleoyl-gps (18:0/18:1)	HMDB0010163	GCST90199754	GCST90199652	1:197801712-198301712	0.110400729143443	0.109350388771052	0.312684442156481
MR-PCA	7-methylxanthine	HMDB0001991	1-stearoyl-2-oleoyl-gps (18:0/18:1)	HMDB0010163	GCST90199754	GCST90199652	15:74777880-75578595	0.0338168817059756	0.116981782785529	0.772521545407429
MR-PCA	inositol 1-phosphate (i1p)	HMDB0000213	n-stearoyl-sphingosine (d18:1/18:0)*	HMDB0004950	M01481	GCST90200341	1:5349333-5849333	-0.0862927041786023	0.0815882605965305	0.290210117178557
MR-PCA	inositol 1-phosphate (i1p)	HMDB0000213	n-stearoyl-sphingosine (d18:1/18:0)*	HMDB0004950	M01481	GCST90200341	4:31607204-32397858	-0.0744397106199223	0.0610499447611318	0.222720946032675
MR-PCA	inositol 1-phosphate (i1p)	HMDB0000213	n-stearoyl-sphingosine (d18:1/18:0)*	HMDB0004950	M01481	GCST90200341	4:66148855-66648855	0.0530153185264319	0.0676960592949758	0.433546407684073
MR-PCA	inositol 1-phosphate (i1p)	HMDB0000213	n-stearoyl-sphingosine (d18:1/18:0)*	HMDB0004950	M01481	GCST90200341	10:114775621-115275621	0.0124082382735577	0.0570693756372558	0.827878115686299
MR-PCA	inositol 1-phosphate (i1p)	HMDB0000213	n-stearoyl-sphingosine (d18:1/18:0)*	HMDB0004950	M01481	GCST90200341	12:62771708-63271708	0.0773288332050144	0.0587263641239891	0.18791733761869
MR-PCA	inositol 1-phosphate (i1p)	HMDB0000213	n-stearoyl-sphingosine (d18:1/18:0)*	HMDB0004950	M01481	GCST90200341	15:77060646-77560646	-0.0750540526047696	0.0730563861881693	0.304258429463868
MR-PCA	uridine	HMDB0000296	theobromine	HMDB0002825	GCST90200407	M18392	1:20666238-21166238	-0.05114254890706	0.113274175136998	0.651633939810675
MR-PCA	uridine	HMDB0000296	theobromine	HMDB0002825	GCST90200407	M18392	7:47877194-48377194	-0.0903721996333685	0.148863090567635	0.543796063138239
MR-PCA	uridine	HMDB0000296	theobromine	HMDB0002825	GCST90200407	M18392	22:50686035-51186035	-0.158924371814048	0.130711168856768	0.224044408072627
MR-PCA	sphingosine	HMDB0000252	n-acetylglucosaminylasparagine	HMDB0000489	GCST90200385	GCST90200316	3:56598999-57098999	0.0592684606870024	0.087546577386117	0.498410101303205
MR-PCA	4-methyl-2-oxopentanoate	HMDB0000695	oleamide	HMDB0002117	M22116	M32458	4:88976422-89476422	-0.185392402487493	0.153135760783214	0.226033093862264
MR-PCA	4-methyl-2-oxopentanoate	HMDB0000695	oleamide	HMDB0002117	M22116	M32458	13:48209901-48709901	0.0613600075681026	0.188751270377364	0.74511753977459
MR-PCA	citrate	HMDB0000094	glycine	HMDB0000123	met-d-Citrate	bioa_008	1:206967359-207467359	-0.0708233946537521	0.0893746488558286	0.428108416573607
MR-PCA	citrate	HMDB0000094	glycine	HMDB0000123	met-d-Citrate	bioa_008	2:6909613-7409613	0.0236403264773225	0.137027456176711	0.863026732985295
MR-PCA	citrate	HMDB0000094	glycine	HMDB0000123	met-d-Citrate	bioa_008	2:211290507-211790507	-8.20349872751704	0.198852658977267	0.0
MR-PCA	citrate	HMDB0000094	glycine	HMDB0000123	met-d-Citrate	bioa_008	2:241907241-242693157	0.142486811265261	0.174465312878011	0.414096646945603
MR-PCA	citrate	HMDB0000094	glycine	HMDB0000123	met-d-Citrate	bioa_008	4:77164144-77664144	0.497252402415995	0.172785894258887	0.0040039167983251
MR-PCA	citrate	HMDB0000094	glycine	HMDB0000123	met-d-Citrate	bioa_008	5:14438417-15122542	-0.0098039580540981	0.0495114799589821	0.843034238798476
MR-PCA	citrate	HMDB0000094	glycine	HMDB0000123	met-d-Citrate	bioa_008	5:43252947-44074677	0.0833959395586529	0.112674857075037	0.459210899013566
MR-PCA	citrate	HMDB0000094	glycine	HMDB0000123	met-d-Citrate	bioa_008	5:176569252-177069252	0.59049962554182	0.204668442914541	0.0039122436922365
MR-PCA	citrate	HMDB0000094	glycine	HMDB0000123	met-d-Citrate	bioa_008	6:18111878-18611878	-0.0271354721517918	0.126067945029065	0.829576448364132
MR-PCA	citrate	HMDB0000094	glycine	HMDB0000123	met-d-Citrate	bioa_008	7:72772933-73272933	0.103063503413428	0.115150556621072	0.370769655273822
MR-PCA	citrate	HMDB0000094	glycine	HMDB0000123	met-d-Citrate	bioa_008	8:126256694-126756694	1.0578435245639	0.156589987406359	1.4234435673473299e-11
MR-PCA	citrate	HMDB0000094	glycine	HMDB0000123	met-d-Citrate	bioa_008	9:95648531-96148531	0.247597030054976	0.145297430222841	0.0883679614573477
MR-PCA	citrate	HMDB0000094	glycine	HMDB0000123	met-d-Citrate	bioa_008	9:135899500-136399500	-1.30781152916396	0.187420249656721	2.99490938577965e-12
MR-PCA	citrate	HMDB0000094	glycine	HMDB0000123	met-d-Citrate	bioa_008	10:64654071-65607438	0.575808558184687	0.136526436880177	2.46959164178994e-05
MR-PCA	citrate	HMDB0000094	glycine	HMDB0000123	met-d-Citrate	bioa_008	10:94589724-95089724	0.164081986681247	0.158785789231995	0.301438099367069
MR-PCA	citrate	HMDB0000094	glycine	HMDB0000123	met-d-Citrate	bioa_008	11:13111524-13611524	0.0238703039764211	0.163826115648742	0.884154178674911
MR-PCA	citrate	HMDB0000094	glycine	HMDB0000123	met-d-Citrate	bioa_008	11:61356683-61856683	-0.207430774564226	0.140940682023834	0.141085858997739
MR-PCA	citrate	HMDB0000094	glycine	HMDB0000123	met-d-Citrate	bioa_008	12:20812570-21569526	0.108287607818911	0.116941046030776	0.35444509502953
MR-PCA	citrate	HMDB0000094	glycine	HMDB0000123	met-d-Citrate	bioa_008	12:120844110-121665390	-0.0101173820609641	0.104046433061055	0.922536513632761
MR-PCA	citrate	HMDB0000094	glycine	HMDB0000123	met-d-Citrate	bioa_008	14:55030981-55530981	-0.146285124644053	0.171338866641901	0.393228751111247
MR-PCA	citrate	HMDB0000094	glycine	HMDB0000123	met-d-Citrate	bioa_008	14:102387585-102887585	0.294980801804955	0.192343496817772	0.125124485576566
MR-PCA	citrate	HMDB0000094	glycine	HMDB0000123	met-d-Citrate	bioa_008	15:42429423-42929423	-0.297739013609743	0.136559144944973	0.0292357139274915
MR-PCA	citrate	HMDB0000094	glycine	HMDB0000123	met-d-Citrate	bioa_008	15:43028726-45186579	-0.458255125201784	0.151214443450742	0.0024415050058548
MR-PCA	citrate	HMDB0000094	glycine	HMDB0000123	met-d-Citrate	bioa_008	17:6092241-7020419	0.0028239565402541	0.0273811449111252	0.917855764538434
MR-PCA	citrate	HMDB0000094	glycine	HMDB0000123	met-d-Citrate	bioa_008	17:57343504-58184169	0.0995654655228364	0.151869060884581	0.51208106273137
MR-PCA	citrate	HMDB0000094	glycine	HMDB0000123	met-d-Citrate	bioa_008	22:18883605-19740639	-0.0796095624494488	0.0591927329048316	0.178650677312772
MR-PCA	urate	HMDB0000289	2-hydroxyglutarate	HMDB0059655	GCST90200307	M37253	4:9672167-10439135	-0.0911550282905258	0.0671284804248233	0.174489438425626
MR-PCA	urate	HMDB0000289	2-hydroxyglutarate	HMDB0059655	GCST90200307	M37253	4:88802323-89302323	0.0603030646220611	0.152561849743459	0.69264391630078
MR-PCA	phenylalanine	HMDB0000159	tyrosine	HMDB0000158	GCST90200396	bioa_021	12:103005621-103594137	-0.12686735259398	0.0306770747848241	3.54066495131586e-05
MR-PCA	tryptophan	HMDB0000929	eicosapentaenoate (epa; 20:5n3)	HMDB0001999	bioa_020	M18467	2:27480940-27980940	0.513236882985349	0.364046996105834	0.158595965534491
MR-PCA	tryptophan	HMDB0000929	eicosapentaenoate (epa; 20:5n3)	HMDB0001999	bioa_020	M18467	4:156560755-157060755	0.013684012227789	0.148520907664779	0.926590575308406
MR-PCA	tryptophan	HMDB0000929	eicosapentaenoate (epa; 20:5n3)	HMDB0001999	bioa_020	M18467	6:111336667-112095774	0.0179036887575395	0.18461837138639	0.922744862047487
MR-PCA	glycine	HMDB0000123	choline phosphate	HMDB0001565	bioa_008	GCST90200363	1:75967169-76725029	0.788428132798353	0.346966631042944	0.0230656384850021
MR-PCA	glycine	HMDB0000123	choline phosphate	HMDB0001565	bioa_008	GCST90200363	1:120004506-120504506	0.191282283010914	0.389222397130504	0.62311014087441
MR-PCA	glycine	HMDB0000123	choline phosphate	HMDB0001565	bioa_008	GCST90200363	2:165258389-165758389	-0.193529742208945	0.494725850784407	0.695659882033989
MR-PCA	glycine	HMDB0000123	choline phosphate	HMDB0001565	bioa_008	GCST90200363	2:210575251-212439946	-0.0330703205534138	0.0463088896393218	0.475150092031953
MR-PCA	glycine	HMDB0000123	choline phosphate	HMDB0001565	bioa_008	GCST90200363	3:125660381-126160381	0.000428488691528	0.193835036882338	0.99823621034411
MR-PCA	glycine	HMDB0000123	choline phosphate	HMDB0001565	bioa_008	GCST90200363	5:89976061-90476061	-1.02914695876112	0.529283034542669	0.0518451789621371
MR-PCA	glycine	HMDB0000123	choline phosphate	HMDB0001565	bioa_008	GCST90200363	5:131494202-131994202	-0.20965783981656	0.482737046674835	0.664062872209333
MR-PCA	glycine	HMDB0000123	choline phosphate	HMDB0001565	bioa_008	GCST90200363	6:160525578-161025578	0.203244976993702	0.459131532958797	0.658002520512608
MR-PCA	glycine	HMDB0000123	choline phosphate	HMDB0001565	bioa_008	GCST90200363	7:55797215-56297215	-0.641386778755194	0.302342909847368	0.0338891203499949
MR-PCA	glycine	HMDB0000123	choline phosphate	HMDB0001565	bioa_008	GCST90200363	8:8933358-9433358	-0.242074639156918	0.26604127508267	0.362867948409051
MR-PCA	glycine	HMDB0000123	choline phosphate	HMDB0001565	bioa_008	GCST90200363	8:126232077-126732077	-1.02181205399251	0.309389115789723	0.0009576691791046
MR-PCA	glycine	HMDB0000123	choline phosphate	HMDB0001565	bioa_008	GCST90200363	9:5720079-6894932	-0.216781323740667	0.175790390707733	0.217508340173597
MR-PCA	glycine	HMDB0000123	choline phosphate	HMDB0001565	bioa_008	GCST90200363	10:64798306-65575478	-0.106375887416452	0.440745069170182	0.809280230657385
MR-PCA	glycine	HMDB0000123	choline phosphate	HMDB0001565	bioa_008	GCST90200363	12:46859387-47359387	-0.11824850657933	0.380816704159627	0.756170936405133
MR-PCA	glycine	HMDB0000123	choline phosphate	HMDB0001565	bioa_008	GCST90200363	12:56611458-57111458	0.841203361452389	0.489639737054289	0.0857957610218285
MR-PCA	glycine	HMDB0000123	choline phosphate	HMDB0001565	bioa_008	GCST90200363	15:58217095-58717095	-0.271261206061458	0.420395677917838	0.518763809693497
MR-PCA	glycine	HMDB0000123	choline phosphate	HMDB0001565	bioa_008	GCST90200363	16:80861176-81361176	0.0651092958944263	0.225054247597457	0.772348065300686
MR-PCA	glycine	HMDB0000123	choline phosphate	HMDB0001565	bioa_008	GCST90200363	17:45188952-45974996	-0.155115234724003	0.459752131840398	0.735823802486852
MR-PCA	glycine	HMDB0000123	choline phosphate	HMDB0001565	bioa_008	GCST90200363	19:17984588-18484588	0.0566578556953318	0.450673218988819	0.899954942285233
MR-PCA	glycine	HMDB0000123	aspartate	HMDB0000191	M32338	bioa_004	2:211289363-212090389	-0.176779151800843	0.0257230841643678	6.31335913398924e-12
MR-PCA	3-methyl-2-oxovalerate	HMDB0000491	choline phosphate	HMDB0001565	M15676	GCST90200363	4:88976422-89476422	0.139089893660398	0.126483841466483	0.271477971442466
MR-PCA	glutamine	HMDB0000641	glycerol 3-phosphate	HMDB0000126	bioa_006	GCST90199638	2:27200724-28253174	-0.345839950017222	0.277393056366487	0.212488971516839
MR-PCA	glutamine	HMDB0000641	glycerol 3-phosphate	HMDB0000126	bioa_006	GCST90199638	2:191299636-192089976	-0.0395298316336044	0.316813196944108	0.900703016773856
MR-PCA	glutamine	HMDB0000641	glycerol 3-phosphate	HMDB0000126	bioa_006	GCST90199638	6:20469561-20969561	0.314296070634651	0.536408560102196	0.557924807497349
MR-PCA	glutamine	HMDB0000641	glycerol 3-phosphate	HMDB0000126	bioa_006	GCST90199638	7:72732874-73232874	-0.304829148670082	0.409008104250232	0.456097165950795
MR-PCA	glutamine	HMDB0000641	glycerol 3-phosphate	HMDB0000126	bioa_006	GCST90199638	8:134082558-134582558	0.50522245040791	0.375608076210315	0.1785997972365
MR-PCA	glutamine	HMDB0000641	glycerol 3-phosphate	HMDB0000126	bioa_006	GCST90199638	9:4032942-4532942	0.393519519955997	0.413901279787394	0.341727768962085
MR-PCA	glutamine	HMDB0000641	glycerol 3-phosphate	HMDB0000126	bioa_006	GCST90199638	10:64798306-65565800	-0.81614943556235	0.609682383664458	0.18068564890066
MR-PCA	glutamine	HMDB0000641	glycerol 3-phosphate	HMDB0000126	bioa_006	GCST90199638	10:99109412-99609412	-0.0706444431906735	0.241754030186226	0.770121328795721
MR-PCA	glutamine	HMDB0000641	glycerol 3-phosphate	HMDB0000126	bioa_006	GCST90199638	12:46679007-47711183	-0.121034357379999	0.227258233384465	0.594320792942043
MR-PCA	glutamine	HMDB0000641	glycerol 3-phosphate	HMDB0000126	bioa_006	GCST90199638	12:56615040-57375879	-0.0460898530307352	0.0933766519187066	0.621595224335238
MR-PCA	glutamine	HMDB0000641	glycerol 3-phosphate	HMDB0000126	bioa_006	GCST90199638	12:59344212-60165849	0.120049826297295	0.323570813484345	0.710625896912549
MR-PCA	glutamine	HMDB0000641	glycerol 3-phosphate	HMDB0000126	bioa_006	GCST90199638	14:100594368-101094368	-0.215083891869957	0.43651695552246	0.622205170339644
MR-PCA	glutamine	HMDB0000641	glycerol 3-phosphate	HMDB0000126	bioa_006	GCST90199638	15:58477325-58977325	0.12804784909749	0.385483102055645	0.739757120758903
MR-PCA	hypoxanthine	HMDB0000157	oleate (18:1n9)	HMDB0000207	M03127	M01359	6:16038192-16538192	0.0360304819239975	0.113227516721592	0.750323277571072
MR-PCA	4-methyl-2-oxopentanoate	HMDB0000695	glutamine	HMDB0000641	M22116	M00053	4:88976422-89476422	0.218068844221017	0.147887367585763	0.140330789195603
MR-PCA	4-methyl-2-oxopentanoate	HMDB0000695	glutamine	HMDB0000641	M22116	M00053	13:48209901-48709901	-0.074937439372549	0.182292531045325	0.681011357882383
MR-PCA	tyrosine	HMDB0000158	alpha-ketoglutarate	HMDB0000208	met-d-Tyr	M33453	3:135701113-136607693	-0.556239739326038	0.577827089552648	0.335727982202971
MR-PCA	tyrosine	HMDB0000158	alpha-ketoglutarate	HMDB0000208	met-d-Tyr	M33453	3:186140627-186640627	0.0888493283608184	0.531021597222734	0.867120054066373
MR-PCA	tyrosine	HMDB0000158	alpha-ketoglutarate	HMDB0000208	met-d-Tyr	M33453	4:99789651-100289651	0.747856338332342	0.470029509280744	0.111590717535374
MR-PCA	tyrosine	HMDB0000158	alpha-ketoglutarate	HMDB0000208	met-d-Tyr	M33453	5:89941256-90441256	0.912228878715618	0.700642997138143	0.19292043697478
MR-PCA	tyrosine	HMDB0000158	alpha-ketoglutarate	HMDB0000208	met-d-Tyr	M33453	6:43031486-43531486	0.145815776069233	0.679445603514347	0.830071448251104
MR-PCA	tyrosine	HMDB0000158	alpha-ketoglutarate	HMDB0000208	met-d-Tyr	M33453	6:110683901-112778738	-0.11585822215476	0.130826610344643	0.375840627078085
MR-PCA	tyrosine	HMDB0000158	alpha-ketoglutarate	HMDB0000208	met-d-Tyr	M33453	7:27916442-28416442	-0.133521389922171	0.586897586625472	0.820032069371087
MR-PCA	tyrosine	HMDB0000158	alpha-ketoglutarate	HMDB0000208	met-d-Tyr	M33453	8:126236230-126736230	-0.196185101943085	0.564095489767995	0.728000121679815
MR-PCA	tyrosine	HMDB0000158	alpha-ketoglutarate	HMDB0000208	met-d-Tyr	M33453	9:21884651-22384651	-0.806173230628052	0.626136022271527	0.197907218088591
MR-PCA	tyrosine	HMDB0000158	alpha-ketoglutarate	HMDB0000208	met-d-Tyr	M33453	10:64760672-65511176	-0.687467530851761	0.617978538010902	0.265946590050627
MR-PCA	tyrosine	HMDB0000158	alpha-ketoglutarate	HMDB0000208	met-d-Tyr	M33453	11:61320783-61820783	0.244481438684652	0.524255079670377	0.640971708020316
MR-PCA	tyrosine	HMDB0000158	alpha-ketoglutarate	HMDB0000208	met-d-Tyr	M33453	12:21081549-21581549	0.430223303252063	0.420339774308495	0.306065266772627
MR-PCA	tyrosine	HMDB0000158	alpha-ketoglutarate	HMDB0000208	met-d-Tyr	M33453	12:46690648-47449549	0.138485751101137	0.473634085534349	0.769988645537238
MR-PCA	tyrosine	HMDB0000158	alpha-ketoglutarate	HMDB0000208	met-d-Tyr	M33453	12:56615040-57115040	0.143353090909491	0.366276784977501	0.695517013418954
MR-PCA	tyrosine	HMDB0000158	alpha-ketoglutarate	HMDB0000208	met-d-Tyr	M33453	12:59740603-60240603	0.0537218889980893	0.701597553649164	0.938964985514519
MR-PCA	tyrosine	HMDB0000158	alpha-ketoglutarate	HMDB0000208	met-d-Tyr	M33453	12:121174574-121674574	-0.431901450316518	0.300641709550872	0.150832089900746
MR-PCA	tyrosine	HMDB0000158	alpha-ketoglutarate	HMDB0000208	met-d-Tyr	M33453	12:122076812-122576812	0.38945426879924	0.601585535749042	0.51738622529642
MR-PCA	tyrosine	HMDB0000158	alpha-ketoglutarate	HMDB0000208	met-d-Tyr	M33453	14:102441854-102941854	-0.333098257869048	0.702554159323709	0.635411008389649
MR-PCA	tyrosine	HMDB0000158	alpha-ketoglutarate	HMDB0000208	met-d-Tyr	M33453	16:70194094-72795019	0.257634549092489	0.189263403997018	0.173435131371378
MR-PCA	tyrosine	HMDB0000158	alpha-ketoglutarate	HMDB0000208	met-d-Tyr	M33453	16:79505446-80005446	0.241092741277615	0.736493307096676	0.743401477463384
MR-PCA	tyrosine	HMDB0000158	alpha-ketoglutarate	HMDB0000208	met-d-Tyr	M33453	20:42792364-43292364	0.50482850781206	0.559373544815637	0.366797127304315
MR-PCA	kynurenate	HMDB0000715	betaine	HMDB0000043	GCST90200454	GCST90200425	1:241463402-241963402	-0.0840895930074318	0.0497765480159123	0.0911539866086127
MR-PCA	kynurenate	HMDB0000715	betaine	HMDB0000043	GCST90200454	GCST90200425	4:170711647-171211647	0.101179749222911	0.108403037341536	0.350630839036105
MR-PCA	kynurenate	HMDB0000715	betaine	HMDB0000043	GCST90200454	GCST90200425	16:58517848-59017848	0.0238025689997288	0.131399604066033	0.856252642592092
MR-PCA	n-formylanthranilic acid	HMDB0004089	glutamine	HMDB0000641	GCST90199960	bioa_006	2:143548189-144048189	0.0555755589816834	0.0337566949646932	0.0996903541057072
MR-PCA	n-formylanthranilic acid	HMDB0004089	glutamine	HMDB0000641	GCST90199960	bioa_006	17:75643177-76448530	-0.0061775040302881	0.0159011025066391	0.697649510986956
MR-PCA	isoursodeoxycholate	HMDB0000686	n-acetylornithine	HMDB0003357	GCST90199892	M15630	5:35715970-36215970	0.138177251040032	0.171002056669625	0.419065033828476
MR-PCA	paraxanthine	HMDB0001860	tyrosine	HMDB0000158	GCST90199654	GCST90200427	19:41091229-41591229	-0.0691529299146832	0.0911951978564721	0.448273957818738
MR-PCA	beta-citrylglutamate	HMDB0241915	urea	HMDB0000294	GCST90199911	M01670	3:183486882-183986882	0.10077439075726	0.114792672089566	0.380007899313306
MR-PCA	beta-citrylglutamate	HMDB0241915	urea	HMDB0000294	GCST90199911	M01670	11:88203934-92094388	0.0220081462259267	0.033654690718764	0.51315050466178
MR-PCA	flavin adenine dinucleotide (fad)	HMDB0001248	4-acetamidobutanoate	HMDB0003681	GCST90200376	M01558	2:69949756-70738470	0.0493610248359792	0.0493313081304974	0.317019073994145
MR-PCA	2-hydroxyphenylacetate	HMDB0000669	sarcosine	HMDB0000271	GCST90200369	bioa_031	9:131329579-131829579	0.058294507416731	0.0546321304836491	0.285955105206462
MR-PCA	2-hydroxyphenylacetate	HMDB0000669	sarcosine	HMDB0000271	GCST90200369	bioa_031	12:122051275-122551275	0.015349101568457	0.0651641542766756	0.813785626991403
MR-PCA	3-(4-hydroxyphenyl)lactate	HMDB0000755	creatine	HMDB0000064	M32197	M27718	17:79879970-80379970	-0.142700394023386	0.134814384299107	0.28982968606983
MR-PCA	acetoacetate	HMDB0000060	lactate	HMDB0000190	met-d-Acetoacetate	met-d-Lactate	1:230046470-230546470	-0.27950864613907	0.10351171251474	0.0069285086289609
MR-PCA	acetoacetate	HMDB0000060	lactate	HMDB0000190	met-d-Acetoacetate	met-d-Lactate	5:41395751-42449922	-0.167115928495123	0.0893311230015623	0.0613801598171835
MR-PCA	acetoacetate	HMDB0000060	lactate	HMDB0000190	met-d-Acetoacetate	met-d-Lactate	6:166525103-167025103	-0.0124626670221083	0.0793815013631637	0.875247118589535
MR-PCA	acetoacetate	HMDB0000060	lactate	HMDB0000190	met-d-Acetoacetate	met-d-Lactate	8:8933102-9433102	-0.0551504167889415	0.115834799670605	0.633994104638925
MR-PCA	acetoacetate	HMDB0000060	lactate	HMDB0000190	met-d-Acetoacetate	met-d-Lactate	10:113686244-114186244	-0.120077587550997	0.105108376609972	0.253280762762256
MR-PCA	acetoacetate	HMDB0000060	lactate	HMDB0000190	met-d-Acetoacetate	met-d-Lactate	11:116373213-116873213	-0.267156229692656	0.0881117806658774	0.0024292723196326
MR-PCA	acetoacetate	HMDB0000060	lactate	HMDB0000190	met-d-Acetoacetate	met-d-Lactate	12:122333527-122833527	-0.261445226895406	0.123801186654564	0.0347023036406213
MR-PCA	ornithine	HMDB0000214	histidine	HMDB0000177	bioa_014	GCST90200377	2:219037276-219805573	0.135512149228294	0.266663103404079	0.611328973743706
MR-PCA	ornithine	HMDB0000214	histidine	HMDB0000177	bioa_014	GCST90200377	4:144415809-145209327	0.177365421748983	0.290538349264647	0.541549426177739
MR-PCA	ornithine	HMDB0000214	histidine	HMDB0000177	bioa_014	GCST90200377	6:131638147-132138147	0.431718108869993	0.236902571404154	0.0684027231234786
MR-PCA	ornithine	HMDB0000214	histidine	HMDB0000177	bioa_014	GCST90200377	10:97138162-97638162	0.187739403620307	0.286705889601144	0.512586677496187
MR-PCA	ornithine	HMDB0000214	histidine	HMDB0000177	bioa_014	GCST90200377	12:46964292-47464292	0.438323096898593	0.211566267144443	0.0382840505598604
MR-PCA	ornithine	HMDB0000214	histidine	HMDB0000177	bioa_014	GCST90200377	12:132819894-133319894	0.258247649071439	0.298131974467515	0.386369950289545
MR-PCA	ornithine	HMDB0000214	histidine	HMDB0000177	bioa_014	GCST90200377	19:12789284-13289284	0.131159803319258	0.257856454028797	0.61099453566429
MR-PCA	urate	HMDB0000289	asparagine	HMDB0000168	M01604	GCST90200452	4:9676051-10553081	-0.0380831403854343	0.0466447696682221	0.414242586542249
MR-PCA	asparagine	HMDB0000168	tyrosine	HMDB0000158	GCST90200452	bioa_021	11:61850353-62350353	0.0069791435941582	0.0363450840738008	0.847723079021391
MR-PCA	asparagine	HMDB0000168	tyrosine	HMDB0000158	GCST90200452	bioa_021	14:103842789-104825326	-0.0703034714956426	0.0278193869890702	0.0114995818272054
MR-PCA	flavin adenine dinucleotide (fad)	HMDB0001248	cystathionine	HMDB0000099	GCST90200376	GCST90200383	2:69949756-70738470	0.0580296602294672	0.0434658612679001	0.181855749877054
MR-PCA	glutamate	HMDB0000148	n-palmitoyl-sphingosine (d18:1/16:0)	HMDB0004949	bioa_007	GCST90200336	12:121174861-121674861	0.841043519787734	0.26391584923225	0.0014386282443253
MR-PCA	3-(4-hydroxyphenyl)lactate	HMDB0000755	n6,n6,n6-trimethyllysine	HMDB0001325	GCST90200371	GCST90200344	6:111301079-111801079	-0.0590268944027919	0.129805611686216	0.649301341336279
MR-PCA	3-(4-hydroxyphenyl)lactate	HMDB0000755	n6,n6,n6-trimethyllysine	HMDB0001325	GCST90200371	GCST90200344	17:79941425-80441425	0.0842400022481819	0.093130021659286	0.365708152746915
MR-PCA	n1-methyl-2-pyridone-5-carboxamide	HMDB0004193	paraxanthine	HMDB0001860	GCST90199778	M18254	2:135485648-135985648	-0.158159418712888	0.165513508044797	0.339290514080568
MR-PCA	orotidine	HMDB0000788	glycine	HMDB0000123	GCST90200681	GCST90200707	3:124271035-124771035	0.0827886753868121	0.131884900318128	0.530178012766947
MR-PCA	orotidine	HMDB0000788	glycine	HMDB0000123	GCST90200681	GCST90200707	16:20142332-20642332	-0.185380657049043	0.109889416541785	0.0916082316705753
MR-PCA	orotidine	HMDB0000788	glycine	HMDB0000123	GCST90200681	GCST90200707	17:72554076-74203469	0.061488108413885	0.0264115459592135	0.0199080239339386
MR-PCA	serine	HMDB0000187	phosphate	HMDB0001429	GCST90200415	M11438	1:119778579-120514573	0.0376332157836197	0.0819755430206957	0.646177738859446
MR-PCA	serine	HMDB0000187	phosphate	HMDB0001429	GCST90200415	M11438	2:211290507-212040821	-0.102379431784477	0.11393328772462	0.368870531697891
MR-PCA	serine	HMDB0000187	phosphate	HMDB0001429	GCST90200415	M11438	7:55905219-56847625	-0.269882807973313	0.13433665803572	0.0445367690295744
MR-PCA	bilirubin (z,z)	HMDB0000054	gluconate	HMDB0000625	M27716	GCST90200373	2:234140469-234918570	-0.0279109066661725	0.0346897956751556	0.421058911168298
MR-PCA	oleamide	HMDB0002117	adenosine 5'-monophosphate (amp)	HMDB0000045	M32458	GCST90200356	12:21138621-21638621	0.0005613938307905	0.0873594585027591	0.994872628621724
MR-PCA	oleamide	HMDB0002117	adenosine 5'-monophosphate (amp)	HMDB0000045	M32458	GCST90200356	19:15740431-16240431	-0.0556682518137675	0.125080838108647	0.656277700235975
MR-PCA	uridine	HMDB0000296	leucine	HMDB0000687	M00606	bioa_011	1:20665172-21165172	0.0141190626219842	0.0474371291887669	0.765979945337791
MR-PCA	uridine	HMDB0000296	leucine	HMDB0000687	M00606	bioa_011	7:47852911-48352911	0.0622262608399571	0.044285375639574	0.159985639279366
MR-PCA	uridine	HMDB0000296	leucine	HMDB0000687	M00606	bioa_011	22:50721752-51221752	-0.063732104223111	0.0334279635834425	0.0565788065605868
MR-PCA	myo-inositol	HMDB0000211	citrate	HMDB0000094	M19934	met-d-Citrate	16:24681798-25181798	0.0084526828352718	0.0308272666304448	0.783934758850313
MR-PCA	myo-inositol	HMDB0000211	citrate	HMDB0000094	M19934	met-d-Citrate	19:18368867-18868867	-0.05996256850621	0.0349121640365457	0.0858830084255767
MR-PCA	2-aminobutyrate	HMDB0000452	allantoin	HMDB0000462	M32348	GCST90200286	2:64958074-65458074	0.0669655552083184	0.0960405728299519	0.485638106241708
MR-PCA	2-aminobutyrate	HMDB0000452	allantoin	HMDB0000462	M32348	GCST90200286	4:88993818-89493818	0.0633689997411703	0.131499380010415	0.629879965480074
MR-PCA	beta-citrylglutamate	HMDB0241915	myo-inositol	HMDB0000211	GCST90199911	M19934	3:183486882-183986882	0.166379827509759	0.114721242120743	0.146975826513892
MR-PCA	beta-citrylglutamate	HMDB0241915	myo-inositol	HMDB0000211	GCST90199911	M19934	11:88203934-92094388	0.0591142239448647	0.0336384860668427	0.0788600415815995
MR-PCA	5,6-dihydrothymine	HMDB0000079	alanine	HMDB0000161	GCST90200339	M32339	22:50721854-51221854	0.249486184326978	0.146804881433755	0.0892361867144044
MR-PCA	gluconate	HMDB0000625	myo-inositol	HMDB0000211	GCST90200373	GCST90200401	4:99521223-100894070	0.106320975883811	0.0548186633607279	0.0524400888727228
MR-PCA	cytidine	HMDB0000089	valine	HMDB0000883	GCST90200429	met-d-Val	15:85255020-85755020	-0.0037141895284164	0.0236861776664938	0.875395922174482
MR-PCA	choline phosphate	HMDB0001565	oleate (18:1n9)	HMDB0000207	GCST90200363	M01359	1:21573292-22142120	-0.0486508700970612	0.0715386455609156	0.496463826004931
MR-PCA	choline phosphate	HMDB0001565	oleate (18:1n9)	HMDB0000207	GCST90200363	M01359	22:24245541-24745541	-0.365426929189225	0.158271313235012	0.0209511320891592
MR-PCA	2-hydroxyphenylacetate	HMDB0000669	3-hydroxybutyrate (bhba)	HMDB0000011	GCST90200369	M00542	9:131329579-131829579	-0.0550726098345898	0.0995524244309059	0.580125032042708
MR-PCA	2-hydroxyphenylacetate	HMDB0000669	3-hydroxybutyrate (bhba)	HMDB0000011	GCST90200369	M00542	12:122051275-122551275	-0.0459627173437712	0.173759845028308	0.791380305964854
MR-PCA	tryptophan	HMDB0000929	1-stearoyl-2-oleoyl-gps (18:0/18:1)	HMDB0010163	M00054	GCST90199652	3:189559163-190059163	-0.315666091672484	0.161593810859338	0.0507658115789777
MR-PCA	tryptophan	HMDB0000929	1-stearoyl-2-oleoyl-gps (18:0/18:1)	HMDB0010163	M00054	GCST90199652	5:153760041-154260041	0.264925694669781	0.144548921609012	0.0668359922697264
MR-PCA	tryptophan	HMDB0000929	1-stearoyl-2-oleoyl-gps (18:0/18:1)	HMDB0010163	M00054	GCST90199652	6:111281159-111781159	0.0522443642906683	0.144482208515109	0.717653045762485
MR-PCA	tryptophan	HMDB0000929	1-stearoyl-2-oleoyl-gps (18:0/18:1)	HMDB0010163	M00054	GCST90199652	6:125293311-125793311	0.260124808476008	0.16949403396227	0.124854180020392
MR-PCA	tryptophan	HMDB0000929	1-stearoyl-2-oleoyl-gps (18:0/18:1)	HMDB0010163	M00054	GCST90199652	7:14057409-14557409	-0.160627960696806	0.09905666536064	0.104894057815763
MR-PCA	tryptophan	HMDB0000929	1-stearoyl-2-oleoyl-gps (18:0/18:1)	HMDB0010163	M00054	GCST90199652	11:116404435-116904435	0.0048969046361589	0.118679940275735	0.967087477318956
MR-PCA	tryptophan	HMDB0000929	1-stearoyl-2-oleoyl-gps (18:0/18:1)	HMDB0010163	M00054	GCST90199652	16:53794515-54294515	-0.0971291654306321	0.171915674317911	0.572086387535477
MR-PCA	beta-citrylglutamate	HMDB0241915	leucine	HMDB0000687	GCST90199911	GCST90200389	3:183486882-183986882	-0.193120238878389	0.10177479806939	0.0577586628077064
MR-PCA	beta-citrylglutamate	HMDB0241915	leucine	HMDB0000687	GCST90199911	GCST90200389	11:88203934-92094388	-0.030763976687018	0.0252834058924589	0.223693439730552
MR-PCA	n6,n6,n6-trimethyllysine	HMDB0001325	docosahexaenoate (dha; 22:6n3)	HMDB0002183	GCST90200344	GCST90199651	11:64586385-65555309	0.0136285258092578	0.0655435234889653	0.835282898116718
MR-PCA	n6,n6,n6-trimethyllysine	HMDB0001325	docosahexaenoate (dha; 22:6n3)	HMDB0002183	GCST90200344	GCST90199651	16:67497306-67997306	0.239539152928904	0.136684026915183	0.079687372427631
MR-PCA	5,6-dihydrothymine	HMDB0000079	trans-urocanate	HMDB0000301	GCST90200339	GCST90200416	22:50721854-51221854	0.165301732271954	0.103314475105905	0.109601649481248
MR-PCA	bilirubin (z,z)	HMDB0000054	cysteine	HMDB0000574	GCST90200704	M31453	2:233988949-235124783	-0.0368566450845537	0.0237718532229475	0.121037831170471
MR-PCA	bilirubin (z,z)	HMDB0000054	cysteine	HMDB0000574	GCST90200704	M31453	12:21093886-21593886	-0.0960580701271768	0.13829021026258	0.487298351231134
MR-PCA	1-methylurate	HMDB0003099	phenylalanine	HMDB0000159	M34395	bioa_016	8:18010431-18510431	0.0302484702238507	0.0235263264749843	0.19853780481807
MR-PCA	dehydroepiandrosterone sulfate (dhea-s)	HMDB0001032	inosine	HMDB0000195	GCST90199673	M01123	7:98825038-100067196	-0.491627764422765	0.208450108733709	0.0183493907280896
MR-PCA	2-hydroxyglutarate	HMDB0059655	histidine	HMDB0000177	GCST90199865	GCST90200377	2:242459363-242959363	-0.0728676974205358	0.101921698739923	0.474647342954096
MR-PCA	2-hydroxyglutarate	HMDB0059655	histidine	HMDB0000177	GCST90199865	GCST90200377	14:91386532-91886532	0.170519849915956	0.0988198866723982	0.0844262249606992
MR-PCA	myo-inositol	HMDB0000211	eicosapentaenoate (epa; 20:5n3)	HMDB0001999	GCST90200401	M18467	16:24676314-25176314	0.164673584002756	0.146498393293806	0.260985835533385
MR-PCA	3-(4-hydroxyphenyl)lactate	HMDB0000755	2-aminobutyrate	HMDB0000452	M32197	M32348	17:79879970-80379970	0.14617042885099	0.134891502156553	0.278535623599229
MR-PCA	dehydroepiandrosterone sulfate (dhea-s)	HMDB0001032	4-hydroxyphenylpyruvate	HMDB0000707	M32425	GCST90200300	7:98868801-99739571	-0.0882198990182729	0.115405838555084	0.444609932749701
MR-PCA	dehydroepiandrosterone sulfate (dhea-s)	HMDB0001032	4-hydroxyphenylpyruvate	HMDB0000707	M32425	GCST90200300	19:48115523-48615523	-0.0331675240582236	0.119096954167047	0.780634865799967
MR-PCA	dehydroepiandrosterone sulfate (dhea-s)	HMDB0001032	kynurenine	HMDB0000684	GCST90199673	GCST90199636	5:77737524-78237524	-0.166087279261457	0.0900659551526792	0.0651739855550123
MR-PCA	dehydroepiandrosterone sulfate (dhea-s)	HMDB0001032	kynurenine	HMDB0000684	GCST90199673	GCST90199636	7:98825038-100067196	-0.0903606455041067	0.0783987568794614	0.24908383075724
MR-PCA	dehydroepiandrosterone sulfate (dhea-s)	HMDB0001032	kynurenine	HMDB0000684	GCST90199673	GCST90199636	13:22064146-22564146	0.1341998998071	0.0797972426025073	0.0926151714954939
MR-PCA	dehydroepiandrosterone sulfate (dhea-s)	HMDB0001032	kynurenine	HMDB0000684	GCST90199673	GCST90199636	16:81331584-81831584	-0.0357482449633848	0.091348561636515	0.695546754248137
MR-PCA	7-methylxanthine	HMDB0001991	3-methyl-2-oxovalerate	HMDB0000491	GCST90199754	M15676	15:74777880-75578595	-0.125788071275899	0.166987305566595	0.451282128827668
MR-PCA	glycine	HMDB0000123	2-hydroxyglutarate	HMDB0059655	M32338	GCST90199865	2:211289363-212090389	0.0245232499481662	0.0418430044645213	0.557823331257974
MR-PCA	4-methyl-2-oxopentanoate	HMDB0000695	creatine	HMDB0000064	M22116	M27718	4:88976422-89476422	0.13528930320561	0.147883992137975	0.360278785709585
MR-PCA	4-methyl-2-oxopentanoate	HMDB0000695	creatine	HMDB0000064	M22116	M27718	13:48209901-48709901	-0.0197716599750976	0.18227133215064	0.913619880078507
MR-PCA	cortisol	HMDB0000063	5,6-dihydrothymine	HMDB0000079	GCST90200378	GCST90200339	14:94554700-95054700	-0.0002988833532505	0.0963622203806284	0.997525233128386
MR-PCA	glycerophosphorylcholine (gpc)	HMDB0000086	sulfate*	HMDB01448	GCST90199629	GCST90199896	1:40156715-40656715	0.053074286686046	0.116952994447729	0.64996651928639
MR-PCA	alpha-ketoglutaramate*	HMDB0001552	n-palmitoyl-sphingosine (d18:1/16:0)	HMDB0004949	GCST90199885	GCST90200336	3:99879368-100379368	0.0494531483772826	0.0672997174563324	0.462449396560714
MR-PCA	creatinine	HMDB0000562	trans-urocanate	HMDB0000301	GCST90200366	GCST90200416	16:20142332-20642332	0.0006956505358398	0.102534011050783	0.994586727287855
MR-PCA	valine	HMDB0000883	histidine	HMDB0000177	met-d-Val	bioa_009	2:27480940-28253616	-0.8561985183852	0.114360524443607	7.05536448737967e-14
MR-PCA	valine	HMDB0000883	histidine	HMDB0000177	met-d-Val	bioa_009	2:64975088-65475088	0.0759776320109217	0.0831104522457283	0.360624049159978
MR-PCA	valine	HMDB0000883	histidine	HMDB0000177	met-d-Val	bioa_009	2:165251927-165751927	0.103224124786003	0.132606326625859	0.436318305400568
MR-PCA	valine	HMDB0000883	histidine	HMDB0000177	met-d-Val	bioa_009	2:226858446-227358446	0.167784899458703	0.200553987870519	0.402813427366935
MR-PCA	valine	HMDB0000883	histidine	HMDB0000177	met-d-Val	bioa_009	3:135701113-136578270	-0.360203795969707	0.222737897013622	0.105842800180509
MR-PCA	valine	HMDB0000883	histidine	HMDB0000177	met-d-Val	bioa_009	4:88882515-89510546	-0.0721269536938347	0.0461807403050977	0.118325552074396
MR-PCA	valine	HMDB0000883	histidine	HMDB0000177	met-d-Val	bioa_009	12:56199875-57115338	0.881766099227719	0.127078582579472	3.95593613516053e-12
MR-PCA	valine	HMDB0000883	histidine	HMDB0000177	met-d-Val	bioa_009	12:122278263-122778263	-0.178748250661075	0.173180176651039	0.302000957731452
MR-PCA	valine	HMDB0000883	histidine	HMDB0000177	met-d-Val	bioa_009	16:69315747-70918195	0.10340927467061	0.081566829581579	0.204874426608681
MR-PCA	valine	HMDB0000883	histidine	HMDB0000177	met-d-Val	bioa_009	17:6935779-7435779	0.054839469567144	0.117686853239902	0.641231338819467
MR-PCA	valine	HMDB0000883	histidine	HMDB0000177	met-d-Val	bioa_009	17:79384062-79884062	-0.122436952888638	0.209088899192553	0.558162050311744
MR-PCA	valine	HMDB0000883	histidine	HMDB0000177	met-d-Val	bioa_009	19:49050431-49611255	0.142766202825217	0.141506496540826	0.313021583572109
MR-PCA	valine	HMDB0000883	histidine	HMDB0000177	met-d-Val	bioa_009	22:18665347-19165347	-0.142510283354341	0.131908017205932	0.279974686423623
MR-PCA	pantothenate	HMDB0000210	tryptophan	HMDB0000929	GCST90200279	GCST90200441	1:199230515-199730515	-0.184929800746029	0.106243417108915	0.0817495754796694
MR-PCA	sphingosine	HMDB0000252	caffeine	HMDB0001847	GCST90200385	GCST90200436	3:56598999-57098999	-0.0105893760366486	0.0882992346726711	0.904541749974511
MR-PCA	citrulline	HMDB0000904	urate	HMDB0000289	M02132	M01604	10:97115163-97871266	-0.0781024116955688	0.13067641407175	0.550054838874568
MR-PCA	aspartate	HMDB0000191	cystathionine	HMDB0000099	bioa_004	GCST90200383	2:211431243-211931243	0.344234133854351	0.270437173756335	0.203060543139756
MR-PCA	aspartate	HMDB0000191	cystathionine	HMDB0000099	bioa_004	GCST90200383	4:178111051-178611051	-0.0529821464505437	0.108465837403239	0.625218022298031
MR-PCA	aspartate	HMDB0000191	cystathionine	HMDB0000099	bioa_004	GCST90200383	12:101969766-102469766	0.0204167287880956	0.159162165941698	0.897930344656286
MR-PCA	glucose	HMDB0000122	dihydroorotate	HMDB03349	met-d-Glucose	GCST90200444	2:165251927-165751927	-0.619723942383697	0.444969325223564	0.163700219839687
MR-PCA	glucose	HMDB0000122	dihydroorotate	HMDB03349	met-d-Glucose	GCST90200444	2:169498833-170056652	0.162764138833781	0.15558075894765	0.295481909498964
MR-PCA	glucose	HMDB0000122	dihydroorotate	HMDB03349	met-d-Glucose	GCST90200444	3:122819058-123319058	0.431068616608527	0.386395886253344	0.264587445183163
MR-PCA	glucose	HMDB0000122	dihydroorotate	HMDB03349	met-d-Glucose	GCST90200444	3:151951767-152451767	0.0768106569823218	0.46663656945338	0.869254989149247
MR-PCA	glucose	HMDB0000122	dihydroorotate	HMDB03349	met-d-Glucose	GCST90200444	3:170377909-170877909	-0.533437877660705	0.35587431913565	0.133886554901335
MR-PCA	glucose	HMDB0000122	dihydroorotate	HMDB03349	met-d-Glucose	GCST90200444	4:185468314-185968314	-0.422396490385605	0.418145876558047	0.312416060336595
MR-PCA	glucose	HMDB0000122	dihydroorotate	HMDB03349	met-d-Glucose	GCST90200444	5:95479406-95979406	-0.286956826056989	0.501730973899252	0.567366927510483
MR-PCA	glucose	HMDB0000122	dihydroorotate	HMDB03349	met-d-Glucose	GCST90200444	6:7000270-7500270	0.330825413561168	0.401359610273538	0.409790792343018
MR-PCA	glucose	HMDB0000122	dihydroorotate	HMDB03349	met-d-Glucose	GCST90200444	7:14801789-15301789	-0.287193447622829	0.319147580478915	0.368185910833132
MR-PCA	glucose	HMDB0000122	dihydroorotate	HMDB03349	met-d-Glucose	GCST90200444	7:43935955-44473721	-0.217897010327595	0.228167614561216	0.339584482595864
MR-PCA	glucose	HMDB0000122	dihydroorotate	HMDB03349	met-d-Glucose	GCST90200444	8:117934783-118434783	0.343439441512285	0.414617465899587	0.407484516890709
MR-PCA	glucose	HMDB0000122	dihydroorotate	HMDB03349	met-d-Glucose	GCST90200444	9:21884068-22384068	0.519929420593493	0.315411344490506	0.0992671309655
MR-PCA	glucose	HMDB0000122	dihydroorotate	HMDB03349	met-d-Glucose	GCST90200444	10:2888477-3388477	0.0164587268926071	0.282146232422588	0.953482561336751
MR-PCA	glucose	HMDB0000122	dihydroorotate	HMDB03349	met-d-Glucose	GCST90200444	10:112762852-113262852	-0.108565210576845	0.357054321384057	0.761083730160662
MR-PCA	glucose	HMDB0000122	dihydroorotate	HMDB03349	met-d-Glucose	GCST90200444	10:114504071-115004071	-0.265083157649417	0.412953945731909	0.520925503769685
MR-PCA	glucose	HMDB0000122	dihydroorotate	HMDB03349	met-d-Glucose	GCST90200444	12:4134844-4634844	-0.542279273121888	0.278607959926822	0.051608114107965
MR-PCA	glucose	HMDB0000122	dihydroorotate	HMDB03349	met-d-Glucose	GCST90200444	12:111682800-112523499	-0.55886590638115	0.484032807053767	0.24825288926053
MR-PCA	glucose	HMDB0000122	dihydroorotate	HMDB03349	met-d-Glucose	GCST90200444	12:121166650-121666650	0.0642284820405998	0.482480925607721	0.894097459940334
MR-PCA	glucose	HMDB0000122	dihydroorotate	HMDB03349	met-d-Glucose	GCST90200444	13:28213465-28721145	0.105737254955164	0.362444816643805	0.770490477844073
MR-PCA	glucose	HMDB0000122	dihydroorotate	HMDB03349	met-d-Glucose	GCST90200444	17:43272775-44380160	-1.67867730014489	0.68686220537453	0.0145262430755315
MR-PCA	glucose	HMDB0000122	dihydroorotate	HMDB03349	met-d-Glucose	GCST90200444	17:44543627-45043627	-1.3586337497458	0.539947888847588	0.0118617326747343
MR-PCA	glucose	HMDB0000122	dihydroorotate	HMDB03349	met-d-Glucose	GCST90200444	20:22311971-22811971	-0.244974044472622	0.694273572344419	0.72420131329515
MR-PCA	uridine	HMDB0000296	3-(4-hydroxyphenyl)lactate	HMDB0000755	M00606	GCST90200371	1:20665172-21165172	-0.18464826194652	0.145543534059035	0.204554995011885
MR-PCA	uridine	HMDB0000296	3-(4-hydroxyphenyl)lactate	HMDB0000755	M00606	GCST90200371	7:47852911-48352911	0.0483813664137274	0.144805720729595	0.738294850063038
MR-PCA	uridine	HMDB0000296	3-(4-hydroxyphenyl)lactate	HMDB0000755	M00606	GCST90200371	22:50721752-51221752	-0.0451818202925721	0.108183826356002	0.67621083969581
MR-PCA	4-acetamidobutanoate	HMDB0003681	docosahexaenoate (dha; 22:6n3)	HMDB0002183	GCST90200311	GCST90199651	8:18005709-18505709	-0.0624442913257418	0.0578411311564008	0.280327996435054
MR-PCA	4-acetamidobutanoate	HMDB0003681	docosahexaenoate (dha; 22:6n3)	HMDB0002183	GCST90200311	GCST90199651	22:50435332-50935332	-0.142851985657715	0.112822722098751	0.205454637983598
MR-PCA	betaine	HMDB0000043	glycerol 3-phosphate	HMDB0000126	M03141	M15365	2:211337631-211837631	-0.0159715542591824	0.0980488169650551	0.870601973186255
MR-PCA	betaine	HMDB0000043	glycerol 3-phosphate	HMDB0000126	M03141	M15365	5:78095798-78666416	-0.207201765468332	0.087672513212504	0.0181100373114654
MR-PCA	betaine	HMDB0000043	glycerol 3-phosphate	HMDB0000126	M03141	M15365	12:30349-530349	-0.0304372444614151	0.135306701442532	0.822018160222521
MR-PCA	betaine	HMDB0000043	glycerol 3-phosphate	HMDB0000126	M03141	M15365	21:44237404-44737404	-0.0929778653285134	0.114412115646891	0.416414447251937
MR-PCA	caffeine	HMDB0001847	sphinganine	HMDB0000269	GCST90200436	GCST90200374	15:56384745-56884745	-0.0881306580884068	0.116100634793919	0.447799610879674
MR-PCA	caffeine	HMDB0001847	sphinganine	HMDB0000269	GCST90200436	GCST90200374	15:57044800-57544800	0.084154419292236	0.134243114983131	0.530737432477049
MR-PCA	sarcosine	HMDB0000271	1-(1-enyl-stearoyl)-2-arachidonoyl-gpe (p-18:0/20:4)*	HMDB0005779	bioa_031	GCST90200058	1:157842259-158342259	-0.0193384772942077	0.166492769363922	0.907532034087296
MR-PCA	sarcosine	HMDB0000271	1-(1-enyl-stearoyl)-2-arachidonoyl-gpe (p-18:0/20:4)*	HMDB0005779	bioa_031	GCST90200058	9:136282183-136851769	0.100680677171928	0.100364770342451	0.315789657403995
MR-PCA	dimethylglycine	HMDB0000092	glutamine	HMDB0000641	GCST90200424	met-d-Gln	5:78080227-78832833	-0.009584420044099	0.0113913379595404	0.40013626057231
MR-PCA	dimethylglycine	HMDB0000092	glutamine	HMDB0000641	GCST90200424	met-d-Gln	10:103976834-104737382	0.0579563311154586	0.0300626214258934	0.0538733460904155
MR-PCA	dimethylglycine	HMDB0000092	glutamine	HMDB0000641	GCST90200424	met-d-Gln	15:76242337-76742337	0.0028173642133923	0.0305786324540908	0.926590731043411
MR-PCA	n-acetylornithine	HMDB0003357	methionine	HMDB0000696	M15630	GCST90200391	2:73124156-74349562	-0.0077664614310079	0.0232860635778604	0.738738764391947
MR-PCA	histidine	HMDB0000177	kynurenine	HMDB0000684	M00059	bioa_027	4:9731889-10602550	-0.233393902533947	0.0650064040264632	0.0003302700977814
MR-PCA	creatinine	HMDB0000562	acetoacetate	HMDB0000060	met-d-Creatinine	met-d-Acetoacetate	1:45787394-46287394	-0.0387647706512326	0.148390862046766	0.793911892660811
MR-PCA	creatinine	HMDB0000562	acetoacetate	HMDB0000060	met-d-Creatinine	met-d-Acetoacetate	1:62775942-63275942	0.321493834511586	0.132720586703726	0.0154210912479121
MR-PCA	creatinine	HMDB0000562	acetoacetate	HMDB0000060	met-d-Creatinine	met-d-Acetoacetate	1:78344069-78844069	0.154816343654734	0.133392063757563	0.245799986222695
MR-PCA	creatinine	HMDB0000562	acetoacetate	HMDB0000060	met-d-Creatinine	met-d-Acetoacetate	1:113008681-113508681	0.0334933993591245	0.0898153321214057	0.709212413832021
MR-PCA	creatinine	HMDB0000562	acetoacetate	HMDB0000060	met-d-Creatinine	met-d-Acetoacetate	1:212502129-213002129	0.191526549605422	0.106331947395727	0.0716692198343147
MR-PCA	creatinine	HMDB0000562	acetoacetate	HMDB0000060	met-d-Creatinine	met-d-Acetoacetate	1:243202864-243702864	0.0140674444696867	0.163321841016023	0.931360475085657
MR-PCA	creatinine	HMDB0000562	acetoacetate	HMDB0000060	met-d-Creatinine	met-d-Acetoacetate	2:15538692-16038692	0.122003956597031	0.109827058743992	0.266622852716471
MR-PCA	creatinine	HMDB0000562	acetoacetate	HMDB0000060	met-d-Creatinine	met-d-Acetoacetate	2:18426203-18926203	-0.146534205915129	0.114423304569774	0.200322768733002
MR-PCA	creatinine	HMDB0000562	acetoacetate	HMDB0000060	met-d-Creatinine	met-d-Acetoacetate	2:54331356-54831356	0.185439728658	0.108091599644178	0.0862390396818252
MR-PCA	creatinine	HMDB0000562	acetoacetate	HMDB0000060	met-d-Creatinine	met-d-Acetoacetate	2:73303397-74097901	-0.251807846604331	0.14058411287101	0.0732685279956485
MR-PCA	creatinine	HMDB0000562	acetoacetate	HMDB0000060	met-d-Creatinine	met-d-Acetoacetate	2:121056440-121556440	0.16599992947454	0.0817983543499864	0.0424196191047469
MR-PCA	creatinine	HMDB0000562	acetoacetate	HMDB0000060	met-d-Creatinine	met-d-Acetoacetate	2:148593372-149093372	-0.255319670533604	0.176153805661208	0.147222193855406
MR-PCA	creatinine	HMDB0000562	acetoacetate	HMDB0000060	met-d-Creatinine	met-d-Acetoacetate	2:176734544-177234544	0.0668367832691556	0.100681405963737	0.50678993209474
MR-PCA	creatinine	HMDB0000562	acetoacetate	HMDB0000060	met-d-Creatinine	met-d-Acetoacetate	2:211293055-211793055	0.0352971313265641	0.0839687764859198	0.674222341427496
MR-PCA	creatinine	HMDB0000562	acetoacetate	HMDB0000060	met-d-Creatinine	met-d-Acetoacetate	2:217394852-217894852	-0.115362044584109	0.114550555610619	0.313894355516385
MR-PCA	creatinine	HMDB0000562	acetoacetate	HMDB0000060	met-d-Creatinine	met-d-Acetoacetate	2:220108198-220608198	0.169711316168269	0.122370591572514	0.165483366565081
MR-PCA	creatinine	HMDB0000562	acetoacetate	HMDB0000060	met-d-Creatinine	met-d-Acetoacetate	3:38187471-38687471	0.265497229045854	0.123698244375552	0.0318466750882842
MR-PCA	creatinine	HMDB0000562	acetoacetate	HMDB0000060	met-d-Creatinine	met-d-Acetoacetate	3:141462708-141962708	-0.0925027220301617	0.12058513495156	0.443012867060404
MR-PCA	creatinine	HMDB0000562	acetoacetate	HMDB0000060	met-d-Creatinine	met-d-Acetoacetate	3:185024780-185524780	-0.0349112448790384	0.132954139237159	0.79287346468558
MR-PCA	creatinine	HMDB0000562	acetoacetate	HMDB0000060	met-d-Creatinine	met-d-Acetoacetate	4:103323863-104102802	-0.134149692518895	0.136910898893911	0.32716900791312
MR-PCA	creatinine	HMDB0000562	acetoacetate	HMDB0000060	met-d-Creatinine	met-d-Acetoacetate	5:39144851-39644851	0.161877683318166	0.104713218511268	0.12212521708162
MR-PCA	creatinine	HMDB0000562	acetoacetate	HMDB0000060	met-d-Creatinine	met-d-Acetoacetate	5:53045546-53835870	-0.002477623202605	0.0752402764654909	0.973730823648722
MR-PCA	creatinine	HMDB0000562	acetoacetate	HMDB0000060	met-d-Creatinine	met-d-Acetoacetate	5:176565124-177065124	0.234667473524241	0.090908021575299	0.0098408313758972
MR-PCA	creatinine	HMDB0000562	acetoacetate	HMDB0000060	met-d-Creatinine	met-d-Acetoacetate	6:43556335-44056335	0.0562537354205281	0.0860746273258417	0.513404291475297
MR-PCA	creatinine	HMDB0000562	acetoacetate	HMDB0000060	met-d-Creatinine	met-d-Acetoacetate	6:108750742-109250742	0.210643032913832	0.0992784396782289	0.0338595807501938
MR-PCA	creatinine	HMDB0000562	acetoacetate	HMDB0000060	met-d-Creatinine	met-d-Acetoacetate	6:133547208-134047208	0.2275583492759	0.109013961208687	0.0368498324101905
MR-PCA	creatinine	HMDB0000562	acetoacetate	HMDB0000060	met-d-Creatinine	met-d-Acetoacetate	6:160418389-160927934	-0.0710931188601246	0.0737930959544993	0.335341046565443
MR-PCA	creatinine	HMDB0000562	acetoacetate	HMDB0000060	met-d-Creatinine	met-d-Acetoacetate	7:1036567-1536567	0.165144643480349	0.0838351825687608	0.0488529536773772
MR-PCA	creatinine	HMDB0000562	acetoacetate	HMDB0000060	met-d-Creatinine	met-d-Acetoacetate	7:25488956-25988956	0.0478833974795859	0.108974904950926	0.660372894939591
MR-PCA	creatinine	HMDB0000562	acetoacetate	HMDB0000060	met-d-Creatinine	met-d-Acetoacetate	7:128492221-128992221	0.292432185806021	0.119127796005822	0.0140971968743171
MR-PCA	creatinine	HMDB0000562	acetoacetate	HMDB0000060	met-d-Creatinine	met-d-Acetoacetate	7:151165041-151665041	0.169898957852067	0.0745392233137657	0.0226478783604055
MR-PCA	creatinine	HMDB0000562	acetoacetate	HMDB0000060	met-d-Creatinine	met-d-Acetoacetate	7:155370831-155870831	0.0702456952877717	0.0862158631389239	0.415206655768487
MR-PCA	creatinine	HMDB0000562	acetoacetate	HMDB0000060	met-d-Creatinine	met-d-Acetoacetate	8:8031142-9250941	-0.0603162133307703	0.104655780763522	0.564392489850313
MR-PCA	creatinine	HMDB0000562	acetoacetate	HMDB0000060	met-d-Creatinine	met-d-Acetoacetate	8:9759952-10530228	0.262172703592962	0.132532054670694	0.0479080265987795
MR-PCA	creatinine	HMDB0000562	acetoacetate	HMDB0000060	met-d-Creatinine	met-d-Acetoacetate	8:10561829-11945872	0.0626202571246367	0.118887372703001	0.598388627966309
MR-PCA	creatinine	HMDB0000562	acetoacetate	HMDB0000060	met-d-Creatinine	met-d-Acetoacetate	8:19609539-20109539	0.234657296898784	0.115507106768635	0.0422002556218042
MR-PCA	creatinine	HMDB0000562	acetoacetate	HMDB0000060	met-d-Creatinine	met-d-Acetoacetate	8:23527006-24027006	-0.069766876762097	0.135636364680052	0.606995391770718
MR-PCA	creatinine	HMDB0000562	acetoacetate	HMDB0000060	met-d-Creatinine	met-d-Acetoacetate	8:30157389-30657389	0.289526888257867	0.099468156439107	0.0036056294514014
MR-PCA	creatinine	HMDB0000562	acetoacetate	HMDB0000060	met-d-Creatinine	met-d-Acetoacetate	8:144768354-145268354	0.0738408316411766	0.113659276593966	0.515906489580046
MR-PCA	creatinine	HMDB0000562	acetoacetate	HMDB0000060	met-d-Creatinine	met-d-Acetoacetate	9:71184707-71684707	0.233751447807476	0.10798305287601	0.0304102886695535
MR-PCA	creatinine	HMDB0000562	acetoacetate	HMDB0000060	met-d-Creatinine	met-d-Acetoacetate	10:52398454-52898454	0.0383496967603527	0.101912087403851	0.706692579004002
MR-PCA	creatinine	HMDB0000562	acetoacetate	HMDB0000060	met-d-Creatinine	met-d-Acetoacetate	11:2548804-3048804	0.0971457202986745	0.0743916584663345	0.191597294794753
MR-PCA	creatinine	HMDB0000562	acetoacetate	HMDB0000060	met-d-Creatinine	met-d-Acetoacetate	11:15629946-16129946	-0.0736661472013831	0.128371246477885	0.56606768980305
MR-PCA	creatinine	HMDB0000562	acetoacetate	HMDB0000060	met-d-Creatinine	met-d-Acetoacetate	11:30504837-31294673	0.0508629840498548	0.0677709343250427	0.452945647800087
MR-PCA	creatinine	HMDB0000562	acetoacetate	HMDB0000060	met-d-Creatinine	met-d-Acetoacetate	11:116373213-117240760	0.801904107286645	0.0833796575638984	6.74485823038743e-22
MR-PCA	creatinine	HMDB0000562	acetoacetate	HMDB0000060	met-d-Creatinine	met-d-Acetoacetate	12:3175707-3675707	-0.0011092612894432	0.0759573191219613	0.988348311808131
MR-PCA	creatinine	HMDB0000562	acetoacetate	HMDB0000060	met-d-Creatinine	met-d-Acetoacetate	12:15092463-15592463	-0.0034802403182961	0.113265072507697	0.975487649673954
MR-PCA	creatinine	HMDB0000562	acetoacetate	HMDB0000060	met-d-Creatinine	met-d-Acetoacetate	15:41118334-41871842	0.102228672708897	0.12981071473883	0.430976900365802
MR-PCA	creatinine	HMDB0000562	acetoacetate	HMDB0000060	met-d-Creatinine	met-d-Acetoacetate	15:45400360-46179051	0.0216865352933054	0.0735426986167448	0.768082804937319
MR-PCA	creatinine	HMDB0000562	acetoacetate	HMDB0000060	met-d-Creatinine	met-d-Acetoacetate	15:53700578-54200578	-0.0880568904092771	0.12701823884466	0.488145283454779
MR-PCA	creatinine	HMDB0000562	acetoacetate	HMDB0000060	met-d-Creatinine	met-d-Acetoacetate	15:76097375-76597375	-0.12687648726568	0.110411569078883	0.25050521423236
MR-PCA	creatinine	HMDB0000562	acetoacetate	HMDB0000060	met-d-Creatinine	met-d-Acetoacetate	16:20142332-21335139	0.128500711189501	0.0613228271060927	0.0361284119385645
MR-PCA	creatinine	HMDB0000562	acetoacetate	HMDB0000060	met-d-Creatinine	met-d-Acetoacetate	16:89453424-89953424	0.204939468175255	0.134519778522361	0.127636289277471
MR-PCA	creatinine	HMDB0000562	acetoacetate	HMDB0000060	met-d-Creatinine	met-d-Acetoacetate	17:19176536-19724875	0.0740232851137979	0.0825097519849875	0.369641072684829
MR-PCA	creatinine	HMDB0000562	acetoacetate	HMDB0000060	met-d-Creatinine	met-d-Acetoacetate	17:37200083-37954217	0.0501393420416452	0.103809394562348	0.629099809564679
MR-PCA	creatinine	HMDB0000562	acetoacetate	HMDB0000060	met-d-Creatinine	met-d-Acetoacetate	17:58690466-59700441	-0.0305629012725607	0.0778460648997512	0.694609851475625
MR-PCA	creatinine	HMDB0000562	acetoacetate	HMDB0000060	met-d-Creatinine	met-d-Acetoacetate	18:76910235-77410235	0.0918140163859196	0.0919706718935646	0.318135517161128
MR-PCA	creatinine	HMDB0000562	acetoacetate	HMDB0000060	met-d-Creatinine	met-d-Acetoacetate	19:32940263-33709298	-0.0961723372104882	0.102020408100426	0.345845915734916
MR-PCA	creatinine	HMDB0000562	acetoacetate	HMDB0000060	met-d-Creatinine	met-d-Acetoacetate	19:45162079-45662079	0.139136429447403	0.104237842513698	0.18194257587602
MR-PCA	creatinine	HMDB0000562	acetoacetate	HMDB0000060	met-d-Creatinine	met-d-Acetoacetate	20:32653904-33537782	-0.0712494287774694	0.130211316669811	0.584252962089492
MR-PCA	creatinine	HMDB0000562	acetoacetate	HMDB0000060	met-d-Creatinine	met-d-Acetoacetate	22:38345240-38845240	-0.138721809521983	0.132275912389586	0.294302082793857
MR-PCA	citrate	HMDB0000094	biliverdin	HMDB0001008	GCST90200304	M02137	5:14503745-15117020	0.120602630370965	0.131186127585863	0.357925829949822
MR-PCA	citrate	HMDB0000094	biliverdin	HMDB0001008	GCST90200304	M02137	17:6357018-6961881	-0.0518936147234536	0.0822952888488205	0.528316359647855
MR-PCA	citrate	HMDB0000094	biliverdin	HMDB0001008	GCST90200304	M02137	22:19003274-19503274	-0.154221600937756	0.129174220905947	0.232515577477349
MR-PCA	threonine	HMDB0000167	1,7-dimethylurate	HMDB0011103	GCST90200432	GCST90199756	2:27589369-28089369	-0.0306088672646123	0.105930862313616	0.772618595757825
MR-PCA	threonine	HMDB0000167	1,7-dimethylurate	HMDB0011103	GCST90200432	GCST90199756	2:211290507-211790507	-0.129646663475186	0.120346797522182	0.28135717831184
MR-PCA	threonine	HMDB0000167	1,7-dimethylurate	HMDB0011103	GCST90200432	GCST90199756	12:46938082-47438082	-0.0185651694685477	0.0998091467777202	0.852439511530168
MR-PCA	threonine	HMDB0000167	1,7-dimethylurate	HMDB0011103	GCST90200432	GCST90199756	14:100594368-101094368	0.0376541176336822	0.112481044972268	0.737806384616215
MR-PCA	dehydroepiandrosterone sulfate (dhea-s)	HMDB0001032	creatine	HMDB0000064	M32425	GCST90200323	7:98868801-99739571	0.0763607265364017	0.112071611986241	0.495645911029952
MR-PCA	dehydroepiandrosterone sulfate (dhea-s)	HMDB0001032	creatine	HMDB0000064	M32425	GCST90200323	19:48115523-48615523	0.180628750531376	0.11564872029901	0.118317631485923
MR-PCA	glycerophosphorylcholine (gpc)	HMDB0000086	phenylalanine	HMDB0000159	GCST90199629	GCST90200396	1:40156715-40656715	-0.10208600273014	0.116969830092125	0.382796638382461
MR-PCA	glutamine	HMDB0000641	acetone	HMDB0001659	M00053	met-d-Acetone	12:56615040-57115040	0.0062781428721759	0.0278462433171063	0.821623427074396
MR-PCA	2-aminobutyrate	HMDB0000452	asparagine	HMDB0000168	GCST90200305	M34283	2:64970910-65470910	-0.256150716333996	0.0935822444695502	0.006196984862274
MR-PCA	2-aminobutyrate	HMDB0000452	asparagine	HMDB0000168	GCST90200305	M34283	4:88993818-89493818	-0.112469188469378	0.120564595760002	0.350895256903708
MR-PCA	n-formylanthranilic acid	HMDB0004089	phenylethylamine	HMDB0012275	GCST90199960	bioa_015	2:143548189-144048189	-0.0245250286043152	0.103881027969331	0.813364650756346
MR-PCA	n-formylanthranilic acid	HMDB0004089	phenylethylamine	HMDB0012275	GCST90199960	bioa_015	17:75643177-76448530	-0.0441668075527978	0.0295295211174885	0.134736239877191
MR-PCA	cholesterol	HMDB0000067	1-methylxanthine	HMDB0010738	M00063	M34389	1:109571511-110071511	-0.13089759095381	0.18169469336627	0.471262713345782
MR-PCA	glucose	HMDB0000122	glycine	HMDB0000123	met-d-Glucose	GCST90200707	2:165251927-165751927	-1.50295713262486	0.443071294506878	0.000693505548848
MR-PCA	glucose	HMDB0000122	glycine	HMDB0000123	met-d-Glucose	GCST90200707	2:169498833-170056652	0.0837470473183344	0.154973662321348	0.588924410265124
MR-PCA	glucose	HMDB0000122	glycine	HMDB0000123	met-d-Glucose	GCST90200707	3:122819058-123319058	0.234893858278711	0.384816212348857	0.541593353432756
MR-PCA	glucose	HMDB0000122	glycine	HMDB0000123	met-d-Glucose	GCST90200707	3:151951767-152451767	0.650271932636093	0.464722955996853	0.161732650234009
MR-PCA	glucose	HMDB0000122	glycine	HMDB0000123	met-d-Glucose	GCST90200707	3:170377909-170877909	0.136767938332071	0.35442858845201	0.699583381318619
MR-PCA	glucose	HMDB0000122	glycine	HMDB0000123	met-d-Glucose	GCST90200707	4:185468314-185968314	-0.293380471214375	0.41707960363564	0.481796531193712
MR-PCA	glucose	HMDB0000122	glycine	HMDB0000123	met-d-Glucose	GCST90200707	5:95479406-95979406	0.0876796007754847	0.499686634252967	0.860710990868831
MR-PCA	glucose	HMDB0000122	glycine	HMDB0000123	met-d-Glucose	GCST90200707	6:7000270-7500270	-0.0434053076432038	0.39971589807083	0.913527378618857
MR-PCA	glucose	HMDB0000122	glycine	HMDB0000123	met-d-Glucose	GCST90200707	7:14801789-15301789	0.713013918031761	0.317832837526887	0.0248735191801282
MR-PCA	glucose	HMDB0000122	glycine	HMDB0000123	met-d-Glucose	GCST90200707	7:43935955-44473721	-0.112588798254205	0.22723666340634	0.620268863546747
MR-PCA	glucose	HMDB0000122	glycine	HMDB0000123	met-d-Glucose	GCST90200707	8:117934783-118434783	0.259832370834819	0.412938721194238	0.529200172586861
MR-PCA	glucose	HMDB0000122	glycine	HMDB0000123	met-d-Glucose	GCST90200707	9:21884068-22384068	-0.135357027790793	0.314141563924401	0.666556296023119
MR-PCA	glucose	HMDB0000122	glycine	HMDB0000123	met-d-Glucose	GCST90200707	10:2888477-3388477	-0.317439137522361	0.280999501791153	0.258611657137398
MR-PCA	glucose	HMDB0000122	glycine	HMDB0000123	met-d-Glucose	GCST90200707	10:112762852-113262852	0.394309898614232	0.355611065778657	0.267506340283015
MR-PCA	glucose	HMDB0000122	glycine	HMDB0000123	met-d-Glucose	GCST90200707	10:114504071-115004071	0.102021160347265	0.41131026944093	0.804103907463111
MR-PCA	glucose	HMDB0000122	glycine	HMDB0000123	met-d-Glucose	GCST90200707	12:4134844-4634844	-0.240376906877075	0.277476669799025	0.386327903269636
MR-PCA	glucose	HMDB0000122	glycine	HMDB0000123	met-d-Glucose	GCST90200707	12:111682800-112523499	-0.254919903938269	0.482112352570545	0.59697457337979
MR-PCA	glucose	HMDB0000122	glycine	HMDB0000123	met-d-Glucose	GCST90200707	12:121166650-121666650	0.87864044367401	0.480500544263715	0.0674604423986848
MR-PCA	glucose	HMDB0000122	glycine	HMDB0000123	met-d-Glucose	GCST90200707	13:28213465-28721145	-0.0405585978916491	0.360972837186017	0.910538650923419
MR-PCA	glucose	HMDB0000122	glycine	HMDB0000123	met-d-Glucose	GCST90200707	17:43272775-44380160	-0.243392772104235	0.684304711478409	0.722081020988884
MR-PCA	glucose	HMDB0000122	glycine	HMDB0000123	met-d-Glucose	GCST90200707	17:44543627-45043627	0.222082472036335	0.537824280766651	0.679659682753319
MR-PCA	glucose	HMDB0000122	glycine	HMDB0000123	met-d-Glucose	GCST90200707	20:22311971-22811971	-1.26912730691159	0.691347102890377	0.0663974511124268
MR-PCA	eicosapentaenoate (epa; 20:5n3)	HMDB0001999	phenylalanine	HMDB0000159	M18467	met-d-Phe	11:61330635-61830635	-0.083505515839501	0.0247981190242965	0.0007587688015821
MR-PCA	7-methylxanthine	HMDB0001991	phenylalanine	HMDB0000159	GCST90199754	bioa_016	15:74777880-75578595	0.0429257792439301	0.0498375565904396	0.38906519305519
MR-PCA	cysteinylglycine	HMDB0000078	n-formylanthranilic acid	HMDB0004089	GCST90200364	GCST90199960	16:15885043-16385043	-0.0824939372623236	0.0954418945433644	0.387402925687622
MR-PCA	cysteinylglycine	HMDB0000078	n-formylanthranilic acid	HMDB0004089	GCST90200364	GCST90199960	16:89076223-90262231	-0.0542559254174926	0.0676980436787857	0.422876920927114
MR-PCA	cysteinylglycine	HMDB0000078	n-formylanthranilic acid	HMDB0004089	GCST90200364	GCST90199960	19:52317323-52817323	0.0401101837066688	0.110219293253301	0.715923315200086
MR-PCA	2-oxoarginine*	HMDB0004225	caffeine	HMDB0001847	GCST90199903	GCST90200436	4:102938709-103438709	-0.169125686155157	0.134419606231544	0.208322292647295
MR-PCA	2-oxoarginine*	HMDB0004225	caffeine	HMDB0001847	GCST90199903	GCST90200436	6:160310824-160819068	0.0285461189812155	0.0745039073280056	0.701609077003636
MR-PCA	citrulline	HMDB0000904	isoleucine	HMDB0000172	GCST90200403	M01125	2:211084708-211584708	0.220764806018738	0.13349562256565	0.0981837697955031
MR-PCA	citrulline	HMDB0000904	isoleucine	HMDB0000172	GCST90200403	M01125	9:133044244-133573675	-0.088780752140458	0.11636959293373	0.445510788485156
MR-PCA	choline	HMDB0000097	myo-inositol	HMDB0000211	GCST90200327	GCST90200401	2:211290507-211790507	0.120592945401072	0.143513612541244	0.400746229071337
MR-PCA	choline	HMDB0000097	myo-inositol	HMDB0000211	GCST90200327	GCST90200401	17:17175631-17675631	-0.109312001071365	0.092081031824667	0.235177007234805
MR-PCA	choline	HMDB0000097	n-palmitoyl-sphinganine (d18:0/16:0)	HMDB11760	GCST90200327	GCST90200064	2:211290507-211790507	0.114921497817276	0.143389064250857	0.422861766157911
MR-PCA	choline	HMDB0000097	n-palmitoyl-sphinganine (d18:0/16:0)	HMDB11760	GCST90200327	GCST90200064	17:17175631-17675631	0.0738522460402414	0.0919945296053015	0.422096389368943
MR-PCA	tyrosine	HMDB0000158	n1-methyl-2-pyridone-5-carboxamide	HMDB0004193	bioa_021	GCST90199778	4:99820973-100320973	-1.21679796551882	0.553217073037046	0.0278427725902656
MR-PCA	tyrosine	HMDB0000158	n1-methyl-2-pyridone-5-carboxamide	HMDB0004193	bioa_021	GCST90199778	6:111242119-112017012	-0.0832019632156106	0.141538495539622	0.556639815858938
MR-PCA	tyrosine	HMDB0000158	n1-methyl-2-pyridone-5-carboxamide	HMDB0004193	bioa_021	GCST90199778	6:112114361-112614361	-0.541308479915959	0.401572502788088	0.177667396365886
MR-PCA	tyrosine	HMDB0000158	n1-methyl-2-pyridone-5-carboxamide	HMDB0004193	bioa_021	GCST90199778	7:27926305-28426305	0.510652663669122	0.470735492937559	0.278011373956789
MR-PCA	tyrosine	HMDB0000158	n1-methyl-2-pyridone-5-carboxamide	HMDB0004193	bioa_021	GCST90199778	10:64816186-65575478	-0.908243405809412	0.576736114537752	0.115302867599991
MR-PCA	tyrosine	HMDB0000158	n1-methyl-2-pyridone-5-carboxamide	HMDB0004193	bioa_021	GCST90199778	11:61310081-61810081	-0.244293612159486	0.439544847003227	0.578356006467179
MR-PCA	tyrosine	HMDB0000158	n1-methyl-2-pyridone-5-carboxamide	HMDB0004193	bioa_021	GCST90199778	12:46678393-47435518	0.381925131028207	0.395870397089567	0.334658445817235
MR-PCA	tyrosine	HMDB0000158	n1-methyl-2-pyridone-5-carboxamide	HMDB0004193	bioa_021	GCST90199778	12:56615040-57115040	0.204082341238746	0.356247776394929	0.566735232134265
MR-PCA	tyrosine	HMDB0000158	n1-methyl-2-pyridone-5-carboxamide	HMDB0004193	bioa_021	GCST90199778	12:57594049-58094049	-0.522475839008456	0.497849914109007	0.293964360033796
MR-PCA	tyrosine	HMDB0000158	n1-methyl-2-pyridone-5-carboxamide	HMDB0004193	bioa_021	GCST90199778	12:59727701-60227701	-0.0870615213801687	0.431149554749903	0.839972370054327
MR-PCA	tyrosine	HMDB0000158	n1-methyl-2-pyridone-5-carboxamide	HMDB0004193	bioa_021	GCST90199778	12:120845172-121674861	0.576817972766875	0.396910917768696	0.146149332474686
MR-PCA	tyrosine	HMDB0000158	n1-methyl-2-pyridone-5-carboxamide	HMDB0004193	bioa_021	GCST90199778	12:122092964-122592964	0.332504450836341	0.450455062170211	0.460421890905287
MR-PCA	tyrosine	HMDB0000158	n1-methyl-2-pyridone-5-carboxamide	HMDB0004193	bioa_021	GCST90199778	15:60649639-61149639	-0.45837555920128	0.533997642356463	0.390679914842825
MR-PCA	tyrosine	HMDB0000158	n1-methyl-2-pyridone-5-carboxamide	HMDB0004193	bioa_021	GCST90199778	16:71153235-72438683	-0.284861791869281	0.194291595833253	0.142605788409192
MR-PCA	3-ureidopropionate	HMDB0000026	hippurate	HMDB0000714	GCST90200283	M15753	22:24662232-25162232	0.115740284865015	0.11987897583676	0.334306406204611
MR-PCA	3-(4-hydroxyphenyl)lactate	HMDB0000755	trans-urocanate	HMDB0000301	M32197	GCST90200416	17:79879970-80379970	0.0569456043592595	0.136657467941611	0.676895512578827
MR-PCA	hypotaurine	HMDB0000965	2-oxoarginine*	HMDB0004225	GCST90200379	GCST90199903	4:138793652-139293652	-0.0334586824561789	0.112264112298733	0.765676126037979
MR-PCA	hypotaurine	HMDB0000965	2-oxoarginine*	HMDB0004225	GCST90200379	GCST90199903	5:114821656-115321656	-0.0818729754531043	0.0952174289297126	0.389870174718608
MR-PCA	hypotaurine	HMDB0000965	2-oxoarginine*	HMDB0004225	GCST90200379	GCST90199903	19:47031255-47531255	0.109053330802651	0.114726664607303	0.341833304391324
MR-PCA	pyruvate	HMDB0000243	glycine	HMDB0000123	met-d-Pyruvate	GCST90200707	1:25486369-25986369	0.443123836956811	0.53374223132438	0.406414026400129
MR-PCA	pyruvate	HMDB0000243	glycine	HMDB0000123	met-d-Pyruvate	GCST90200707	1:154991807-156271079	0.627766924790887	0.283716296124708	0.0269212835390257
MR-PCA	pyruvate	HMDB0000243	glycine	HMDB0000123	met-d-Pyruvate	GCST90200707	1:207429229-207929229	-0.265102019957224	0.497890639408068	0.59441415581289
MR-PCA	pyruvate	HMDB0000243	glycine	HMDB0000123	met-d-Pyruvate	GCST90200707	2:27480940-28253616	-0.232356873030976	0.426081137005448	0.585523271672715
MR-PCA	pyruvate	HMDB0000243	glycine	HMDB0000123	met-d-Pyruvate	GCST90200707	2:60468043-60968043	0.482146105462839	0.367757745754441	0.189843340074298
MR-PCA	pyruvate	HMDB0000243	glycine	HMDB0000123	met-d-Pyruvate	GCST90200707	2:173097338-173854224	0.01619005250945	0.204476640323065	0.936891038893902
MR-PCA	pyruvate	HMDB0000243	glycine	HMDB0000123	met-d-Pyruvate	GCST90200707	3:56611222-57111222	0.399655168743568	0.375593033784567	0.287299535567013
MR-PCA	pyruvate	HMDB0000243	glycine	HMDB0000123	met-d-Pyruvate	GCST90200707	5:35956855-36456855	-0.0169165372307615	0.387969382478428	0.965221048837368
MR-PCA	pyruvate	HMDB0000243	glycine	HMDB0000123	met-d-Pyruvate	GCST90200707	5:131157493-131957429	-0.0412215558921691	0.419332502379157	0.921691860976764
MR-PCA	pyruvate	HMDB0000243	glycine	HMDB0000123	met-d-Pyruvate	GCST90200707	7:50177982-50677982	0.20857993140986	0.401340162395834	0.603266696280292
MR-PCA	pyruvate	HMDB0000243	glycine	HMDB0000123	met-d-Pyruvate	GCST90200707	8:106322270-106822270	-0.391027360733182	0.461438409187647	0.396766827674679
MR-PCA	pyruvate	HMDB0000243	glycine	HMDB0000123	met-d-Pyruvate	GCST90200707	9:135611502-136391870	0.321156655300328	0.220108733359912	0.144542584307672
MR-PCA	pyruvate	HMDB0000243	glycine	HMDB0000123	met-d-Pyruvate	GCST90200707	10:2869150-3388009	-0.0369061444788147	0.171467725077899	0.829582791772204
MR-PCA	pyruvate	HMDB0000243	glycine	HMDB0000123	met-d-Pyruvate	GCST90200707	11:56961646-57461646	0.578678726736836	0.424882970472922	0.173206708658194
MR-PCA	pyruvate	HMDB0000243	glycine	HMDB0000123	met-d-Pyruvate	GCST90200707	12:48145900-49077761	-0.127299344193863	0.152219584256579	0.402993151693297
MR-PCA	pyruvate	HMDB0000243	glycine	HMDB0000123	met-d-Pyruvate	GCST90200707	16:69379588-70929689	0.0934029507958714	0.268269761303952	0.727714005676527
MR-PCA	pyruvate	HMDB0000243	glycine	HMDB0000123	met-d-Pyruvate	GCST90200707	16:70994871-71494871	0.164016922938048	0.42756842910942	0.701272038562214
MR-PCA	pyruvate	HMDB0000243	glycine	HMDB0000123	met-d-Pyruvate	GCST90200707	16:87636490-88136490	0.0586054021799137	0.397826643285822	0.882884246020801
MR-PCA	pyruvate	HMDB0000243	glycine	HMDB0000123	met-d-Pyruvate	GCST90200707	18:43532791-44032791	-0.608469507615331	0.389262390151948	0.118020940622469
MR-PCA	pyruvate	HMDB0000243	glycine	HMDB0000123	met-d-Pyruvate	GCST90200707	21:45449580-45972811	0.339458642356029	0.260611007493209	0.19272873283818
MR-PCA	stearoyl sphingomyelin (d18:1/18:0)	HMDB0001348	citrate	HMDB0000094	GCST90200335	met-d-Citrate	8:113373776-113873776	0.0264697230261633	0.0303402551047731	0.382974302874965
MR-PCA	stearoyl sphingomyelin (d18:1/18:0)	HMDB0001348	citrate	HMDB0000094	GCST90200335	met-d-Citrate	11:61368608-61868608	0.198615041812229	0.0327049133067023	1.2558782058974e-09
MR-PCA	stearoyl sphingomyelin (d18:1/18:0)	HMDB0001348	citrate	HMDB0000094	GCST90200335	met-d-Citrate	14:63982386-64482386	0.0245365134842548	0.0272803117436822	0.368427906992982
MR-PCA	stearoyl sphingomyelin (d18:1/18:0)	HMDB0001348	citrate	HMDB0000094	GCST90200335	met-d-Citrate	19:8013648-8513648	0.0268326484339869	0.0151418135717246	0.0763797061030831
MR-PCA	stearoyl sphingomyelin (d18:1/18:0)	HMDB0001348	citrate	HMDB0000094	GCST90200335	met-d-Citrate	19:45165640-45665640	-0.0745906448578371	0.0243957509028878	0.0022317221336368
MR-PCA	retinol (vitamin a)	HMDB0000305	alpha-tocopherol	HMDB0001893	GCST90200405	GCST90200302	18:28939457-29439457	0.244465986834248	0.101457891762455	0.0159730168214895
MR-PCA	retinol (vitamin a)	HMDB0000305	alpha-tocopherol	HMDB0001893	GCST90200405	GCST90200302	20:38915692-39415692	0.117249655830257	0.0973907037594847	0.228624312020835
MR-PCA	spermidine	HMDB0001257	1-(1-enyl-stearoyl)-2-arachidonoyl-gpe (p-18:0/20:4)*	HMDB0005779	GCST90200423	GCST90200058	1:247789451-248289451	0.039532031418964	0.084305773058702	0.63913217592275
MR-PCA	creatine	HMDB0000064	glycerol	HMDB0000131	GCST90200323	M15122	2:211290507-211790507	-0.0823268219876902	0.0943331467649729	0.38281341266462
MR-PCA	creatine	HMDB0000064	glycerol	HMDB0000131	GCST90200323	M15122	15:45404327-45904327	0.210305856347836	0.144840133070719	0.14650547711475
MR-PCA	kynurenine	HMDB0000684	phenylalanine	HMDB0000159	bioa_027	M00064	1:241473615-241973615	-0.110439187048548	0.203094786321744	0.586591842610653
MR-PCA	kynurenine	HMDB0000684	phenylalanine	HMDB0000159	bioa_027	M00064	5:131338151-131838151	-0.0455419351855592	0.34882787315702	0.896125727511596
MR-PCA	kynurenine	HMDB0000684	phenylalanine	HMDB0000159	bioa_027	M00064	5:176563404-177063404	0.611639913840921	0.319724827167015	0.0557455221585588
MR-PCA	kynurenine	HMDB0000684	phenylalanine	HMDB0000159	bioa_027	M00064	8:39556267-40056267	0.117133784452503	0.167177222648116	0.483517496056794
MR-PCA	kynurenine	HMDB0000684	phenylalanine	HMDB0000159	bioa_027	M00064	12:111111298-111611298	0.011468493259809	0.312414237846195	0.970716830887323
MR-PCA	kynurenine	HMDB0000684	phenylalanine	HMDB0000159	bioa_027	M00064	12:111634608-113433486	0.361514877559131	0.148847243462899	0.0151503762104281
MR-PCA	kynurenine	HMDB0000684	phenylalanine	HMDB0000159	bioa_027	M00064	16:87568569-88128476	0.0571778252339778	0.0843656082689121	0.49793747768071
MR-PCA	n-formylanthranilic acid	HMDB0004089	tyrosine	HMDB0000158	GCST90199960	GCST90200427	2:143548189-144048189	-0.0473615185136315	0.100378229017387	0.637047718150829
MR-PCA	n-formylanthranilic acid	HMDB0004089	tyrosine	HMDB0000158	GCST90199960	GCST90200427	17:75643177-76448530	-0.0123119607329062	0.0312605502216328	0.693691951697088
MR-PCA	valine	HMDB0000883	creatinine	HMDB0000562	bioa_022	GCST90200366	2:64958074-65458074	0.0634859161597829	0.220529556677632	0.773439057165023
MR-PCA	valine	HMDB0000883	creatinine	HMDB0000562	bioa_022	GCST90200366	2:211173777-211673777	-0.73144779679481	0.444434874975167	0.0998063883200353
MR-PCA	valine	HMDB0000883	creatinine	HMDB0000562	bioa_022	GCST90200366	4:88972827-89472827	0.0123350563775012	0.14765141957592	0.933420790334296
MR-PCA	valine	HMDB0000883	creatinine	HMDB0000562	bioa_022	GCST90200366	11:116381707-116882500	-0.337155181157838	0.326622740292471	0.301956655699923
MR-PCA	valine	HMDB0000883	creatinine	HMDB0000562	bioa_022	GCST90200366	12:56615040-57115040	-0.457379220348045	0.583036705023602	0.432759935392801
MR-PCA	valine	HMDB0000883	creatinine	HMDB0000562	bioa_022	GCST90200366	16:70059237-70559237	-0.151495403249929	0.327061741841712	0.643220129978771
MR-PCA	valine	HMDB0000883	creatinine	HMDB0000562	bioa_022	GCST90200366	17:6883609-7383609	-0.873418178509207	0.349295092170136	0.0124012318774919
MR-PCA	valine	HMDB0000883	creatinine	HMDB0000562	bioa_022	GCST90200366	17:40470632-40970632	0.83109581219196	0.594608161760424	0.162197119308149
MR-PCA	valine	HMDB0000883	creatinine	HMDB0000562	bioa_022	GCST90200366	19:49114511-49614511	-0.65918646055348	0.423034680168913	0.119178102329702
MR-PCA	citrulline	HMDB0000904	cystine	HMDB0000192	bioa_005	GCST90200382	2:211099261-211599261	0.0997566092351717	0.167710797002127	0.551968289715658
MR-PCA	citrulline	HMDB0000904	cystine	HMDB0000192	bioa_005	GCST90200382	8:10310878-10810878	0.0404458637550129	0.215359595367439	0.85102858804079
MR-PCA	citrulline	HMDB0000904	cystine	HMDB0000192	bioa_005	GCST90200382	8:11437159-11937159	-0.032936572226825	0.239968657544877	0.890830311842119
MR-PCA	citrulline	HMDB0000904	cystine	HMDB0000192	bioa_005	GCST90200382	9:133044244-133627617	-0.0495021588668367	0.128150486501727	0.699288219119149
MR-PCA	citrulline	HMDB0000904	cystine	HMDB0000192	bioa_005	GCST90200382	10:97138579-97638579	-0.406279906417997	0.26719113068013	0.128370515990397
MR-PCA	citrulline	HMDB0000904	cystine	HMDB0000192	bioa_005	GCST90200382	17:9542768-10042768	-0.0202252674623947	0.212236592170978	0.924079835093518
MR-PCA	uridine	HMDB0000296	kynurenine	HMDB0000684	GCST90200407	M15140	1:20666238-21166238	0.007439625772118	0.112920185340412	0.947470233476457
MR-PCA	uridine	HMDB0000296	kynurenine	HMDB0000684	GCST90200407	M15140	7:47877194-48377194	-0.277081087620943	0.148370717539967	0.0618329509730758
MR-PCA	uridine	HMDB0000296	kynurenine	HMDB0000684	GCST90200407	M15140	22:50686035-51186035	-0.179954137980106	0.130300459788122	0.167257245240116
MR-PCA	leucine	HMDB0000687	adenosine	HMDB0000050	bioa_011	M00555	2:27480940-27980940	0.39505777559678	0.368787619974809	0.284064302679279
MR-PCA	leucine	HMDB0000687	adenosine	HMDB0000050	bioa_011	M00555	4:88972827-89472827	0.273656295844105	0.203608398859812	0.17893789270211
MR-PCA	leucine	HMDB0000687	adenosine	HMDB0000050	bioa_011	M00555	4:186893802-187393802	-0.205742416271294	0.522005968046953	0.693479117393047
MR-PCA	leucine	HMDB0000687	adenosine	HMDB0000050	bioa_011	M00555	11:116336283-116883862	0.266545126818043	0.367141884199426	0.467838572036888
MR-PCA	leucine	HMDB0000687	adenosine	HMDB0000050	bioa_011	M00555	15:58477325-58977325	-0.770438824664336	0.380728384987554	0.0430121730251053
MR-PCA	leucine	HMDB0000687	adenosine	HMDB0000050	bioa_011	M00555	16:70059237-70559237	0.440430310880974	0.326703106663546	0.177624397665165
MR-PCA	aspartate	HMDB0000191	glycerol 3-phosphate	HMDB0000126	GCST90200370	GCST90199638	3:56598999-57098999	0.004644241403838	0.0811850910087303	0.954381421614018
MR-PCA	aspartate	HMDB0000191	glycerol 3-phosphate	HMDB0000126	GCST90200370	GCST90199638	5:36388589-36888589	-0.0192044426138157	0.0857142007528356	0.822716800513066
MR-PCA	phenylalanine	HMDB0000159	n-acetyl-aspartyl-glutamate (naag)	HMDB0001067	bioa_016	GCST90200684	3:186202917-186702917	-0.275401737124106	0.345626442024102	0.425556123100599
MR-PCA	phenylalanine	HMDB0000159	n-acetyl-aspartyl-glutamate (naag)	HMDB0001067	bioa_016	GCST90200684	4:155231289-155731289	-0.720308969151355	0.410533308473826	0.0793330776134648
MR-PCA	phenylalanine	HMDB0000159	n-acetyl-aspartyl-glutamate (naag)	HMDB0001067	bioa_016	GCST90200684	4:186893802-187393802	0.728402802819611	0.232166534811366	0.0017044460181186
MR-PCA	phenylalanine	HMDB0000159	n-acetyl-aspartyl-glutamate (naag)	HMDB0001067	bioa_016	GCST90200684	5:176539719-177067143	-0.53372297407625	0.316879805444701	0.0921222925650754
MR-PCA	phenylalanine	HMDB0000159	n-acetyl-aspartyl-glutamate (naag)	HMDB0001067	bioa_016	GCST90200684	6:52381188-52881188	0.0461145133155323	0.484707142826006	0.924204485835717
MR-PCA	phenylalanine	HMDB0000159	n-acetyl-aspartyl-glutamate (naag)	HMDB0001067	bioa_016	GCST90200684	11:57020509-57520509	1.0413810131355	0.442979501591858	0.0187302815657871
MR-PCA	phenylalanine	HMDB0000159	n-acetyl-aspartyl-glutamate (naag)	HMDB0001067	bioa_016	GCST90200684	12:103007876-103562619	0.063587677911738	0.1965898750013	0.746351838072128
MR-PCA	phenylalanine	HMDB0000159	n-acetyl-aspartyl-glutamate (naag)	HMDB0001067	bioa_016	GCST90200684	14:55086875-55586875	-0.386939780594503	0.517748893957746	0.454852149725957
MR-PCA	phenylalanine	HMDB0000159	n-acetyl-aspartyl-glutamate (naag)	HMDB0001067	bioa_016	GCST90200684	19:45142254-45642254	-0.260310554412368	0.480689339984874	0.58813823127665
MR-PCA	serine	HMDB0000187	3-methyl-2-oxobutyrate	HMDB0000019	bioa_018	M21047	1:11610843-12110843	0.455934946275724	0.296848340394493	0.124558297042141
MR-PCA	serine	HMDB0000187	3-methyl-2-oxobutyrate	HMDB0000019	bioa_018	M21047	1:119427250-120522606	0.0475128293577472	0.0886585244874912	0.592022004114364
MR-PCA	serine	HMDB0000187	3-methyl-2-oxobutyrate	HMDB0000019	bioa_018	M21047	2:27480940-27980940	-0.68503736806636	0.208599977915255	0.0010235355642387
MR-PCA	serine	HMDB0000187	3-methyl-2-oxobutyrate	HMDB0000019	bioa_018	M21047	2:211315692-212076215	-0.181630249964068	0.169823219370426	0.284832980994893
MR-PCA	serine	HMDB0000187	3-methyl-2-oxobutyrate	HMDB0000019	bioa_018	M21047	3:125660381-126160381	0.294774745118788	0.219153057776199	0.178604778880318
MR-PCA	serine	HMDB0000187	3-methyl-2-oxobutyrate	HMDB0000019	bioa_018	M21047	7:55551853-56922308	0.108889670488421	0.116483046439342	0.349885544348572
MR-PCA	serine	HMDB0000187	3-methyl-2-oxobutyrate	HMDB0000019	bioa_018	M21047	8:126232621-126732621	-0.0750508369794191	0.842443735410593	0.929012719828506
MR-PCA	serine	HMDB0000187	3-methyl-2-oxobutyrate	HMDB0000019	bioa_018	M21047	10:65065800-65565800	-0.0398705078022196	0.334539816336031	0.905132627086461
MR-PCA	alpha-ketoglutaramate*	HMDB0001552	n-acetylaspartate (naa)	HMDB0000812	GCST90199885	GCST90199665	3:99879368-100379368	0.12151583973361	0.0677835749692885	0.0730203757537815
MR-PCA	kynurenine	HMDB0000684	alpha-tocopherol	HMDB0001893	M15140	GCST90200302	8:39556267-40056267	-0.0729250797487114	0.122420887399533	0.551381350166431
MR-PCA	kynurenine	HMDB0000684	alpha-tocopherol	HMDB0001893	M15140	GCST90200302	12:112341686-113156415	0.0468317136421597	0.131154459066659	0.721037171139135
MR-PCA	kynurenine	HMDB0000684	alpha-tocopherol	HMDB0001893	M15140	GCST90200302	16:87628822-88128822	-0.0695935018663266	0.0785109133052018	0.375392219441959
MR-PCA	cystathionine	HMDB0000099	cytidine	HMDB0000089	GCST90200383	GCST90200429	1:70631670-71131670	-0.0274435646000444	0.0803620684672259	0.732727970852337
MR-PCA	cystathionine	HMDB0000099	cytidine	HMDB0000089	GCST90200383	GCST90200429	19:33152807-33652807	0.0595596493515201	0.133628282274328	0.655805725613303
MR-PCA	ornithine	HMDB0000214	3-(4-hydroxyphenyl)lactate	HMDB0000755	bioa_014	GCST90200371	2:219037276-219805573	0.229439319824008	0.266081175598486	0.388527576035416
MR-PCA	ornithine	HMDB0000214	3-(4-hydroxyphenyl)lactate	HMDB0000755	bioa_014	GCST90200371	4:144415809-145209327	0.181793697128942	0.289900961465715	0.530600912811433
MR-PCA	ornithine	HMDB0000214	3-(4-hydroxyphenyl)lactate	HMDB0000755	bioa_014	GCST90200371	6:131638147-132138147	0.113589714598324	0.236392040553651	0.630861861606155
MR-PCA	ornithine	HMDB0000214	3-(4-hydroxyphenyl)lactate	HMDB0000755	bioa_014	GCST90200371	10:97138162-97638162	0.785148390726371	0.286065633189363	0.0060576528315952
MR-PCA	ornithine	HMDB0000214	3-(4-hydroxyphenyl)lactate	HMDB0000755	bioa_014	GCST90200371	12:46964292-47464292	0.198089330319245	0.211110014260451	0.34807856890821
MR-PCA	ornithine	HMDB0000214	3-(4-hydroxyphenyl)lactate	HMDB0000755	bioa_014	GCST90200371	12:132819894-133319894	0.0124630317396167	0.297512595964628	0.96658577438693
MR-PCA	ornithine	HMDB0000214	3-(4-hydroxyphenyl)lactate	HMDB0000755	bioa_014	GCST90200371	19:12789284-13289284	-0.379375725618814	0.257278048779664	0.140326895827684
MR-PCA	5-acetylamino-6-formylamino-3-methyluracil	HMDB0011105	glycine	HMDB0000123	GCST90200680	M32338	8:17743764-18765840	0.0473558385106555	0.0341956244824027	0.166098088520778
MR-PCA	citrate	HMDB0000094	asparagine	HMDB0000168	met-d-Citrate	GCST90200452	1:206967359-207467359	-0.190031612320488	0.269283513284596	0.480378793306585
MR-PCA	citrate	HMDB0000094	asparagine	HMDB0000168	met-d-Citrate	GCST90200452	2:6909613-7409613	-0.166518093695292	0.32916886767402	0.612944845540863
MR-PCA	citrate	HMDB0000094	asparagine	HMDB0000168	met-d-Citrate	GCST90200452	2:211290507-211790507	2.08712412156895	0.384330344019628	5.61814779724268e-08
MR-PCA	citrate	HMDB0000094	asparagine	HMDB0000168	met-d-Citrate	GCST90200452	2:241907241-242693157	0.156707930473666	0.39473642648007	0.69137200175006
MR-PCA	citrate	HMDB0000094	asparagine	HMDB0000168	met-d-Citrate	GCST90200452	4:77164144-77664144	0.390849736081577	0.489085021114606	0.424206473210796
MR-PCA	citrate	HMDB0000094	asparagine	HMDB0000168	met-d-Citrate	GCST90200452	5:14438417-15122542	-0.147089509342511	0.131368739698453	0.26285482724364
MR-PCA	citrate	HMDB0000094	asparagine	HMDB0000168	met-d-Citrate	GCST90200452	5:43252947-44074677	0.53254414566758	0.319800492430044	0.0958651494789567
MR-PCA	citrate	HMDB0000094	asparagine	HMDB0000168	met-d-Citrate	GCST90200452	5:176569252-177069252	-0.740174485181017	0.561168598012283	0.187173220538305
MR-PCA	citrate	HMDB0000094	asparagine	HMDB0000168	met-d-Citrate	GCST90200452	6:18111878-18611878	0.412115252998393	0.354397150371237	0.244885183532804
MR-PCA	citrate	HMDB0000094	asparagine	HMDB0000168	met-d-Citrate	GCST90200452	6:160159894-160659894	-0.0010462054457203	0.318739906657242	0.997381094565645
MR-PCA	citrate	HMDB0000094	asparagine	HMDB0000168	met-d-Citrate	GCST90200452	7:72772933-73272933	0.700780914451124	0.350525253651478	0.0455833778953979
MR-PCA	citrate	HMDB0000094	asparagine	HMDB0000168	met-d-Citrate	GCST90200452	8:126256694-126756694	-0.371475400244043	0.345161258925672	0.281821169328001
MR-PCA	citrate	HMDB0000094	asparagine	HMDB0000168	met-d-Citrate	GCST90200452	9:95648531-96148531	0.716045408627402	0.315992928701487	0.0234503307251333
MR-PCA	citrate	HMDB0000094	asparagine	HMDB0000168	met-d-Citrate	GCST90200452	10:5959218-6459218	0.104906798230248	0.249116408722966	0.673670693255756
MR-PCA	citrate	HMDB0000094	asparagine	HMDB0000168	met-d-Citrate	GCST90200452	10:64654071-65607438	0.0629633783069223	0.381857243257607	0.869032753676417
MR-PCA	citrate	HMDB0000094	asparagine	HMDB0000168	met-d-Citrate	GCST90200452	10:94589724-95089724	0.111079257118341	0.389703832447684	0.775617277907719
MR-PCA	citrate	HMDB0000094	asparagine	HMDB0000168	met-d-Citrate	GCST90200452	11:61356683-61856683	-0.644968299634952	0.444745822516119	0.147004066524797
MR-PCA	citrate	HMDB0000094	asparagine	HMDB0000168	met-d-Citrate	GCST90200452	12:20812570-21569526	-0.296681728834622	0.362428715596576	0.413018474315776
MR-PCA	citrate	HMDB0000094	asparagine	HMDB0000168	met-d-Citrate	GCST90200452	12:120844110-121665390	-0.0201690732948066	0.308096747337087	0.947805013590578
MR-PCA	citrate	HMDB0000094	asparagine	HMDB0000168	met-d-Citrate	GCST90200452	14:94594947-95094947	0.119475593371701	0.294712901817007	0.685186047182138
MR-PCA	citrate	HMDB0000094	asparagine	HMDB0000168	met-d-Citrate	GCST90200452	14:102387585-102887585	0.705734145452863	0.477481728739835	0.13939872507866
MR-PCA	citrate	HMDB0000094	asparagine	HMDB0000168	met-d-Citrate	GCST90200452	15:42429423-42929423	-0.36805088998238	0.452933244522986	0.416450805525654
MR-PCA	citrate	HMDB0000094	asparagine	HMDB0000168	met-d-Citrate	GCST90200452	15:43028726-45186579	0.211637555287085	0.333031083779915	0.525109607412793
MR-PCA	citrate	HMDB0000094	asparagine	HMDB0000168	met-d-Citrate	GCST90200452	16:58436602-58936602	0.494378359599314	0.433480331970468	0.254083776656124
MR-PCA	citrate	HMDB0000094	asparagine	HMDB0000168	met-d-Citrate	GCST90200452	17:6092241-7020419	0.0806032537751456	0.0771485654151439	0.296124806709813
MR-PCA	citrate	HMDB0000094	asparagine	HMDB0000168	met-d-Citrate	GCST90200452	17:57343504-58184169	-0.242503641872978	0.414320699220311	0.558343197013958
MR-PCA	citrate	HMDB0000094	asparagine	HMDB0000168	met-d-Citrate	GCST90200452	18:76910235-77410235	0.145918312176257	0.328369534250626	0.656773465479738
MR-PCA	citrate	HMDB0000094	asparagine	HMDB0000168	met-d-Citrate	GCST90200452	20:62104494-62604494	0.0573826146666022	0.406318364481452	0.887691606511329
MR-PCA	citrate	HMDB0000094	asparagine	HMDB0000168	met-d-Citrate	GCST90200452	22:18883605-19740639	-0.096879212925164	0.182892970003816	0.596316889272542
MR-PCA	4-acetamidobutanoate	HMDB0003681	phenylethylamine	HMDB0012275	M01558	bioa_015	8:18010431-18510431	-0.0588810798871053	0.0580538524846393	0.310463804390746
MR-PCA	4-acetamidobutanoate	HMDB0003681	phenylethylamine	HMDB0012275	M01558	bioa_015	18:22536478-23036478	0.024473212134455	0.147962394705826	0.868627919349105
MR-PCA	biliverdin	HMDB0001008	kynurenine	HMDB0000684	M02137	GCST90199636	2:234046650-234918570	-0.038083956855052	0.0310242070859327	0.2196136234696
MR-PCA	flavin adenine dinucleotide (fad)	HMDB0001248	tyrosine	HMDB0000158	GCST90200376	met-d-Tyr	2:69949756-70738470	0.0043498852064214	0.011476274354918	0.704663455027775
MR-PCA	n-stearoyl-sphingosine (d18:1/18:0)*	HMDB0004950	pyruvate	HMDB0000243	GCST90200341	M00599	10:64645010-65401382	0.182962286871615	0.175539780725998	0.297280075529234
MR-PCA	n-stearoyl-sphingosine (d18:1/18:0)*	HMDB0004950	pyruvate	HMDB0000243	GCST90200341	M00599	14:63982220-64482220	0.0291225515254846	0.181878938605803	0.872786131477384
MR-PCA	n-stearoyl-sphingosine (d18:1/18:0)*	HMDB0004950	pyruvate	HMDB0000243	GCST90200341	M00599	18:55052269-55552269	0.120438839413804	0.133393493731984	0.366587510088082
MR-PCA	dehydroepiandrosterone sulfate (dhea-s)	HMDB0001032	arginine	HMDB0000517	GCST90199673	GCST90200372	5:77737524-78237524	0.063550697496026	0.0901038789807533	0.480620579831861
MR-PCA	dehydroepiandrosterone sulfate (dhea-s)	HMDB0001032	arginine	HMDB0000517	GCST90199673	GCST90200372	7:98825038-100067196	-0.0218858862267345	0.0784376105044815	0.780227283275513
MR-PCA	dehydroepiandrosterone sulfate (dhea-s)	HMDB0001032	arginine	HMDB0000517	GCST90199673	GCST90200372	13:22064146-22564146	0.0974412512729817	0.0798292091425428	0.222229351312533
MR-PCA	dehydroepiandrosterone sulfate (dhea-s)	HMDB0001032	arginine	HMDB0000517	GCST90199673	GCST90200372	16:81331584-81831584	0.0444630797834251	0.0913899304797818	0.626598134648439
MR-PCA	leucine	HMDB0000687	cytidine	HMDB0000089	M00060	GCST90200429	4:88976422-89476422	0.0378767416105657	0.109106861601443	0.728476603416066
MR-PCA	leucine	HMDB0000687	cytidine	HMDB0000089	M00060	GCST90200429	6:45295851-45795851	-0.014557547141284	0.188942487400069	0.938585754157598
MR-PCA	4-acetamidobutanoate	HMDB0003681	glycerophosphorylcholine (gpc)	HMDB0000086	GCST90200311	GCST90199629	8:18005709-18505709	0.110854413633631	0.0580768737217734	0.0562939476712345
MR-PCA	4-acetamidobutanoate	HMDB0003681	glycerophosphorylcholine (gpc)	HMDB0000086	GCST90200311	GCST90199629	22:50435332-50935332	-0.101946627708596	0.113278858009973	0.368140660987906
MR-PCA	dihydroorotate	HMDB03349	1-stearoyl-2-oleoyl-gps (18:0/18:1)	HMDB0010163	GCST90200444	GCST90199652	5:53379047-53879047	-0.0970545505968611	0.0908072775551091	0.285161127779646
MR-PCA	dihydroorotate	HMDB03349	1-stearoyl-2-oleoyl-gps (18:0/18:1)	HMDB0010163	GCST90200444	GCST90199652	10:104381189-105206827	0.0571226108699243	0.111674393572833	0.608993725843635
MR-PCA	dihydroorotate	HMDB03349	1-stearoyl-2-oleoyl-gps (18:0/18:1)	HMDB0010163	GCST90200444	GCST90199652	10:125910495-126410495	-0.019386756479314	0.0901800599714012	0.829784232850859
MR-PCA	dihydroorotate	HMDB03349	1-stearoyl-2-oleoyl-gps (18:0/18:1)	HMDB0010163	GCST90200444	GCST90199652	11:122683181-123183181	-0.239154142438704	0.130474954782516	0.0668099226527358
MR-PCA	dihydroorotate	HMDB03349	1-stearoyl-2-oleoyl-gps (18:0/18:1)	HMDB0010163	GCST90200444	GCST90199652	15:77921365-78954732	0.0462454598668233	0.0483563046661836	0.338896398662927
MR-PCA	valine	HMDB0000883	orotate	HMDB0000226	M01649	GCST90200392	4:88976422-89476422	0.136462670661028	0.125807693172884	0.278057837524004
MR-PCA	sulfate*	HMDB01448	caffeine	HMDB0001847	GCST90199896	GCST90200436	7:122557611-123057611	0.0480608189651481	0.107404462871118	0.654532087898119
MR-PCA	choline	HMDB0000097	urea	HMDB0000294	GCST90200327	GCST90200417	2:211290507-211790507	0.293659840760518	0.14311134698895	0.0401728156823072
MR-PCA	choline	HMDB0000097	urea	HMDB0000294	GCST90200327	GCST90200417	17:17175631-17675631	0.0474802770990903	0.0918224098760104	0.605094647795966
MR-PCA	sulfate*	HMDB01448	spermidine	HMDB0001257	GCST90199896	bioa_033	7:122557611-123057611	-0.103908247910273	0.0814462902823866	0.202030261740705
MR-PCA	myo-inositol	HMDB0000211	glutamine	HMDB0000641	M19934	GCST90200419	16:24681798-25181798	0.180736616615637	0.111515798857432	0.105076295692034
MR-PCA	myo-inositol	HMDB0000211	glutamine	HMDB0000641	M19934	GCST90200419	19:18368867-18868867	-0.185522328948076	0.131714921393412	0.158978883592657
MR-PCA	4-acetamidobutanoate	HMDB0003681	paraxanthine	HMDB0001860	M01558	M18254	8:18010431-18510431	-0.0534669690300961	0.0639048682964354	0.402780876784197
MR-PCA	4-acetamidobutanoate	HMDB0003681	paraxanthine	HMDB0001860	M01558	M18254	18:22536478-23036478	0.170866996461558	0.162893455897709	0.294201397268933
MR-PCA	betaine	HMDB0000043	bilirubin (z,z)	HMDB0000054	M03141	M27716	2:211337631-211837631	0.0302850384067809	0.105074739389332	0.773175448169878
MR-PCA	betaine	HMDB0000043	bilirubin (z,z)	HMDB0000054	M03141	M27716	5:78095798-78666416	0.0296381836349889	0.0939384266753124	0.75237712131205
MR-PCA	betaine	HMDB0000043	bilirubin (z,z)	HMDB0000054	M03141	M27716	12:30349-530349	-0.0807860798846255	0.144953412248073	0.577305777614673
MR-PCA	betaine	HMDB0000043	bilirubin (z,z)	HMDB0000054	M03141	M27716	21:44237404-44737404	0.0651248501296937	0.122607421688751	0.59530399810148
MR-PCA	serine	HMDB0000187	inosine	HMDB0000195	GCST90200415	M01123	1:119778579-120514573	0.114295107483714	0.136701394359591	0.403102468498265
MR-PCA	serine	HMDB0000187	inosine	HMDB0000195	GCST90200415	M01123	2:211290507-212040821	-0.0535990640292194	0.190018833355914	0.777888013400588
MR-PCA	serine	HMDB0000187	inosine	HMDB0000195	GCST90200415	M01123	7:55905219-56847625	0.119808438516954	0.223933801150749	0.592637953674298
MR-PCA	phenylalanine	HMDB0000159	glutamate	HMDB0000148	bioa_016	M32322	1:94441240-94941240	0.22381482668217	0.507479240011297	0.659189484792454
MR-PCA	phenylalanine	HMDB0000159	glutamate	HMDB0000148	bioa_016	M32322	3:186202917-186702917	-0.0384823609030822	0.334329378773741	0.908363372008315
MR-PCA	phenylalanine	HMDB0000159	glutamate	HMDB0000148	bioa_016	M32322	4:155231289-155731289	0.246613409964957	0.399213176865142	0.536741022563965
MR-PCA	phenylalanine	HMDB0000159	glutamate	HMDB0000148	bioa_016	M32322	4:186893802-187393802	0.216623036625976	0.213811178875953	0.310987981043454
MR-PCA	phenylalanine	HMDB0000159	glutamate	HMDB0000148	bioa_016	M32322	5:176539719-177067143	-0.0466252101536131	0.323743177547842	0.885485365073267
MR-PCA	phenylalanine	HMDB0000159	glutamate	HMDB0000148	bioa_016	M32322	6:52381188-52881188	0.666453367069123	0.491141276396009	0.174797607937611
MR-PCA	phenylalanine	HMDB0000159	glutamate	HMDB0000148	bioa_016	M32322	11:57020509-57520509	-0.978298852965006	0.464213202222388	0.035079945816172
MR-PCA	phenylalanine	HMDB0000159	glutamate	HMDB0000148	bioa_016	M32322	12:103007876-103562619	0.0671552719799002	0.205350923813385	0.743647554491265
MR-PCA	phenylalanine	HMDB0000159	glutamate	HMDB0000148	bioa_016	M32322	14:55086875-55586875	-0.244023380113936	0.501022249808891	0.626222200466757
MR-PCA	phenylalanine	HMDB0000159	glutamate	HMDB0000148	bioa_016	M32322	19:45142254-45642254	-0.578232903321822	0.455800250429586	0.204580080373146
MR-PCA	asparagine	HMDB0000168	3-methyl-2-oxovalerate	HMDB0000491	bioa_003	GCST90199631	2:27480940-27980940	-0.933203779063521	0.327055122757074	0.0043260510973037
MR-PCA	asparagine	HMDB0000168	3-methyl-2-oxovalerate	HMDB0000491	bioa_003	GCST90199631	4:178111051-178611051	-0.140664213788295	0.229135259290938	0.539286953154589
MR-PCA	asparagine	HMDB0000168	3-methyl-2-oxovalerate	HMDB0000491	bioa_003	GCST90199631	7:97252737-97752737	0.162012461369436	0.238263596399672	0.49652249005502
MR-PCA	asparagine	HMDB0000168	3-methyl-2-oxovalerate	HMDB0000491	bioa_003	GCST90199631	11:61853420-62353420	0.248951176570313	0.173248032566559	0.150728238229147
MR-PCA	asparagine	HMDB0000168	3-methyl-2-oxovalerate	HMDB0000491	bioa_003	GCST90199631	12:46900176-47400176	-0.149736856244982	0.254225866481259	0.555867023612604
MR-PCA	asparagine	HMDB0000168	3-methyl-2-oxovalerate	HMDB0000491	bioa_003	GCST90199631	14:103514503-104812812	0.0760263831384749	0.119788381932358	0.525642080083103
MR-PCA	n-acetylornithine	HMDB0003357	acetoacetate	HMDB0000060	bioa_023	met-d-Acetoacetate	2:72878681-74437061	-0.0109229024142968	0.0065205312016778	0.0939037648592577
MR-PCA	n-acetylornithine	HMDB0003357	acetoacetate	HMDB0000060	bioa_023	met-d-Acetoacetate	5:950573-1450573	0.0053554134639346	0.0543370400149347	0.921488291203154
MR-PCA	n-acetylornithine	HMDB0003357	acetoacetate	HMDB0000060	bioa_023	met-d-Acetoacetate	14:23348952-23848952	0.0056205796556002	0.0587656815827166	0.92380338861086
MR-PCA	n-acetylornithine	HMDB0003357	acetoacetate	HMDB0000060	bioa_023	met-d-Acetoacetate	17:37301988-37801988	-0.0860287053818654	0.0806753568189495	0.286262438003184
MR-PCA	taurine	HMDB0000251	glutamine	HMDB0000641	bioa_034	met-d-Gln	19:54074995-54574995	-0.0017943605380336	0.0282947221505244	0.949434615274468
MR-PCA	glutamine	HMDB0000641	retinol (vitamin a)	HMDB0000305	met-d-Gln	GCST90200405	1:213912734-214412734	0.0072796546534526	0.318252692536423	0.981750923920482
MR-PCA	glutamine	HMDB0000641	retinol (vitamin a)	HMDB0000305	met-d-Gln	GCST90200405	2:26939063-28767861	-0.880512644770169	0.227685026406999	0.0001100740793397
MR-PCA	glutamine	HMDB0000641	retinol (vitamin a)	HMDB0000305	met-d-Gln	GCST90200405	2:190998205-192033792	0.0494493581264868	0.238518404136809	0.835760863991068
MR-PCA	glutamine	HMDB0000641	retinol (vitamin a)	HMDB0000305	met-d-Gln	GCST90200405	2:211168890-211668890	0.0227038679047127	0.355090286271735	0.94901935868327
MR-PCA	glutamine	HMDB0000641	retinol (vitamin a)	HMDB0000305	met-d-Gln	GCST90200405	3:38941335-39441335	0.959299904410736	0.512627408926083	0.0612980428165822
MR-PCA	glutamine	HMDB0000641	retinol (vitamin a)	HMDB0000305	met-d-Gln	GCST90200405	3:52085887-52937605	-0.0869427395121341	0.512758591451837	0.865357113753281
MR-PCA	glutamine	HMDB0000641	retinol (vitamin a)	HMDB0000305	met-d-Gln	GCST90200405	3:121763465-122263465	-0.224574161205972	0.46039031511062	0.625698026908507
MR-PCA	glutamine	HMDB0000641	retinol (vitamin a)	HMDB0000305	met-d-Gln	GCST90200405	3:159689586-160441236	-0.573350719537991	0.337408087273115	0.0892664921215629
MR-PCA	glutamine	HMDB0000641	retinol (vitamin a)	HMDB0000305	met-d-Gln	GCST90200405	4:17991903-18491903	-0.364337967074559	0.371731742412263	0.327031864629234
MR-PCA	glutamine	HMDB0000641	retinol (vitamin a)	HMDB0000305	met-d-Gln	GCST90200405	5:55611894-56111894	-0.23463340874459	0.340163346353213	0.490340802268582
MR-PCA	glutamine	HMDB0000641	retinol (vitamin a)	HMDB0000305	met-d-Gln	GCST90200405	5:127968645-128468645	1.00413724332371	0.465512620925116	0.0310012258506328
MR-PCA	glutamine	HMDB0000641	retinol (vitamin a)	HMDB0000305	met-d-Gln	GCST90200405	5:174698943-175198943	-0.643475261393156	0.285347057654366	0.0241294473418226
MR-PCA	glutamine	HMDB0000641	retinol (vitamin a)	HMDB0000305	met-d-Gln	GCST90200405	6:20425792-20925792	0.190564402509346	0.452062346398802	0.673357512762306
MR-PCA	glutamine	HMDB0000641	retinol (vitamin a)	HMDB0000305	met-d-Gln	GCST90200405	6:56020405-56520405	0.25342374316768	0.485405591495808	0.601610052712058
MR-PCA	glutamine	HMDB0000641	retinol (vitamin a)	HMDB0000305	met-d-Gln	GCST90200405	6:126492728-127693092	-0.340274981803666	0.322040172983428	0.290683781247676
MR-PCA	glutamine	HMDB0000641	retinol (vitamin a)	HMDB0000305	met-d-Gln	GCST90200405	6:131635614-132135614	0.0225665307392371	0.415381474207135	0.956674443956187
MR-PCA	glutamine	HMDB0000641	retinol (vitamin a)	HMDB0000305	met-d-Gln	GCST90200405	7:1635600-2135600	-1.56928155034419	0.626280748920791	0.0122203810199446
MR-PCA	glutamine	HMDB0000641	retinol (vitamin a)	HMDB0000305	met-d-Gln	GCST90200405	7:72772933-73272933	-0.552366353131922	0.294075801144991	0.0603383811056325
MR-PCA	glutamine	HMDB0000641	retinol (vitamin a)	HMDB0000305	met-d-Gln	GCST90200405	8:17124777-17669461	-0.0391542401215507	0.290504897784035	0.892785846445067
MR-PCA	glutamine	HMDB0000641	retinol (vitamin a)	HMDB0000305	met-d-Gln	GCST90200405	8:126231747-126731747	-0.287777102735291	0.39088116375214	0.461592818387251
MR-PCA	glutamine	HMDB0000641	retinol (vitamin a)	HMDB0000305	met-d-Gln	GCST90200405	9:4040541-4540541	-1.06431636620912	0.328193375435484	0.0011829687049047
MR-PCA	glutamine	HMDB0000641	retinol (vitamin a)	HMDB0000305	met-d-Gln	GCST90200405	9:21884172-22384172	0.433194523996581	0.372788839665608	0.245220327915207
MR-PCA	glutamine	HMDB0000641	retinol (vitamin a)	HMDB0000305	met-d-Gln	GCST90200405	10:22676227-23176227	-0.169959142967624	0.548943999103164	0.756856731460681
MR-PCA	glutamine	HMDB0000641	retinol (vitamin a)	HMDB0000305	met-d-Gln	GCST90200405	10:98828483-99609412	0.233171643432215	0.190562337083425	0.221104015668025
MR-PCA	glutamine	HMDB0000641	retinol (vitamin a)	HMDB0000305	met-d-Gln	GCST90200405	10:114535278-115035278	-0.613941382548951	0.487961703555465	0.208328351010807
MR-PCA	glutamine	HMDB0000641	retinol (vitamin a)	HMDB0000305	met-d-Gln	GCST90200405	11:8005408-8505408	0.0477189681839846	0.250628364277255	0.848997799751593
MR-PCA	glutamine	HMDB0000641	retinol (vitamin a)	HMDB0000305	met-d-Gln	GCST90200405	11:73860169-74360169	-0.124544376728087	0.513579144277853	0.808390593215549
MR-PCA	glutamine	HMDB0000641	retinol (vitamin a)	HMDB0000305	met-d-Gln	GCST90200405	12:4051876-4551876	0.153738075454362	0.360275767091407	0.669580854946696
MR-PCA	glutamine	HMDB0000641	retinol (vitamin a)	HMDB0000305	met-d-Gln	GCST90200405	12:46377388-47736079	-0.283375094329887	0.204570494729244	0.165985276288471
MR-PCA	glutamine	HMDB0000641	retinol (vitamin a)	HMDB0000305	met-d-Gln	GCST90200405	12:55949170-57674145	-0.0281919066148821	0.0798130713679108	0.723920382422351
MR-PCA	glutamine	HMDB0000641	retinol (vitamin a)	HMDB0000305	met-d-Gln	GCST90200405	12:57753270-58582050	0.0940636973109664	0.274332910572272	0.731687562082502
MR-PCA	glutamine	HMDB0000641	retinol (vitamin a)	HMDB0000305	met-d-Gln	GCST90200405	12:59330993-60240767	-0.307478691111368	0.260081418862896	0.237110432683796
MR-PCA	glutamine	HMDB0000641	retinol (vitamin a)	HMDB0000305	met-d-Gln	GCST90200405	14:21242229-21782312	-0.0467334649785003	0.213807657171942	0.826979466355919
MR-PCA	glutamine	HMDB0000641	retinol (vitamin a)	HMDB0000305	met-d-Gln	GCST90200405	14:74940531-75440531	-0.890860031699663	0.474029229027661	0.0601986761341516
MR-PCA	glutamine	HMDB0000641	retinol (vitamin a)	HMDB0000305	met-d-Gln	GCST90200405	14:94594947-95094947	0.324919421915142	0.306158084124188	0.288562716027395
MR-PCA	glutamine	HMDB0000641	retinol (vitamin a)	HMDB0000305	met-d-Gln	GCST90200405	14:100545139-101045139	-0.0941487014940659	0.386502580467915	0.807547295891433
MR-PCA	glutamine	HMDB0000641	retinol (vitamin a)	HMDB0000305	met-d-Gln	GCST90200405	16:70118909-70618909	0.0095778424718138	0.502452648106921	0.984791502484295
MR-PCA	glutamine	HMDB0000641	retinol (vitamin a)	HMDB0000305	met-d-Gln	GCST90200405	17:6935779-7435779	0.207199618025193	0.320512255534001	0.517978938032878
MR-PCA	glutamine	HMDB0000641	retinol (vitamin a)	HMDB0000305	met-d-Gln	GCST90200405	17:25345818-25845818	-0.502998436020875	0.435730197482814	0.248344212951783
MR-PCA	glutamine	HMDB0000641	retinol (vitamin a)	HMDB0000305	met-d-Gln	GCST90200405	18:31306350-31806350	-0.343539593895784	0.495117954554695	0.487773747646765
MR-PCA	glutamine	HMDB0000641	retinol (vitamin a)	HMDB0000305	met-d-Gln	GCST90200405	22:44074730-44574730	-0.788690592856809	0.422600117847721	0.0620020542343244
MR-PCA	1-methylnicotinamide	HMDB0000699	threonine	HMDB0000167	GCST90200406	bioa_019	6:160317928-160817928	0.0229238693663175	0.0594855407443988	0.699964220902937
MR-PCA	cystine	HMDB0000192	tyrosine	HMDB0000158	M31454	M01299	22:24745202-25245202	0.0022929966382402	0.0630646672325403	0.970995746702915
MR-PCA	phenylalanine	HMDB0000159	aspartate	HMDB0000191	GCST90200396	GCST90200370	12:103005621-103594137	0.188443195349739	0.0942028006296774	0.0454571880769187
MR-PCA	threonine	HMDB0000167	n-acetylornithine	HMDB0003357	bioa_019	M15630	2:27191397-28253174	-0.11004604294646	0.144283043105675	0.445636683198991
MR-PCA	threonine	HMDB0000167	n-acetylornithine	HMDB0003357	bioa_019	M15630	6:126521687-127323798	-0.159100006573814	0.34371966458958	0.643452368913794
MR-PCA	threonine	HMDB0000167	n-acetylornithine	HMDB0003357	bioa_019	M15630	8:74631674-75131674	-0.427723839257758	0.205100288838552	0.0370296033701265
MR-PCA	threonine	HMDB0000167	n-acetylornithine	HMDB0003357	bioa_019	M15630	12:46636543-47464292	-0.134136475073982	0.164427917632381	0.414627823376487
MR-PCA	threonine	HMDB0000167	n-acetylornithine	HMDB0003357	bioa_019	M15630	12:56615040-57115040	0.180370400427935	0.223221069768381	0.419070528628572
MR-PCA	threonine	HMDB0000167	n-acetylornithine	HMDB0003357	bioa_019	M15630	12:59727701-60227701	0.241028014628025	0.291542462179927	0.408387945551349
MR-PCA	threonine	HMDB0000167	n-acetylornithine	HMDB0003357	bioa_019	M15630	16:1654524-2154524	0.298695191893579	0.233055441447746	0.199965925819568
MR-PCA	threonine	HMDB0000167	n-acetylornithine	HMDB0003357	bioa_019	M15630	20:42792364-43292364	0.269038344446803	0.297784023528079	0.366277549541787
MR-PCA	tyrosine	HMDB0000158	n-acetylornithine	HMDB0003357	met-d-Tyr	M15630	3:135701113-136607693	0.217140817427744	0.516876758365069	0.674411143121674
MR-PCA	tyrosine	HMDB0000158	n-acetylornithine	HMDB0003357	met-d-Tyr	M15630	3:186140627-186640627	-0.0705083286537892	0.474940337320483	0.881981934455289
MR-PCA	tyrosine	HMDB0000158	n-acetylornithine	HMDB0003357	met-d-Tyr	M15630	4:99789651-100289651	0.220161464923402	0.420489008093167	0.60056766734631
MR-PCA	tyrosine	HMDB0000158	n-acetylornithine	HMDB0003357	met-d-Tyr	M15630	5:89941256-90441256	0.336511934217271	0.626689220707046	0.591289854124292
MR-PCA	tyrosine	HMDB0000158	n-acetylornithine	HMDB0003357	met-d-Tyr	M15630	6:43031486-43531486	-0.0497110226189314	0.607771209331698	0.934811856326835
MR-PCA	tyrosine	HMDB0000158	n-acetylornithine	HMDB0003357	met-d-Tyr	M15630	6:110683901-112778738	-0.0187749459720975	0.117025586275414	0.872538783888062
MR-PCA	tyrosine	HMDB0000158	n-acetylornithine	HMDB0003357	met-d-Tyr	M15630	7:27916442-28416442	-0.0750135635009144	0.524966996611522	0.886375507771823
MR-PCA	tyrosine	HMDB0000158	n-acetylornithine	HMDB0003357	met-d-Tyr	M15630	8:126236230-126736230	-0.216003180133934	0.504510999014295	0.66854653963967
MR-PCA	tyrosine	HMDB0000158	n-acetylornithine	HMDB0003357	met-d-Tyr	M15630	9:21884651-22384651	-0.730773500638333	0.56010876019055	0.191995264024448
MR-PCA	tyrosine	HMDB0000158	n-acetylornithine	HMDB0003357	met-d-Tyr	M15630	10:64760672-65511176	-0.306817446634434	0.552793811250239	0.578873772551157
MR-PCA	tyrosine	HMDB0000158	n-acetylornithine	HMDB0003357	met-d-Tyr	M15630	11:61320783-61820783	0.410242281066856	0.468910766701518	0.381637311319645
MR-PCA	tyrosine	HMDB0000158	n-acetylornithine	HMDB0003357	met-d-Tyr	M15630	12:21081549-21581549	0.373334561944528	0.37597789857983	0.320724849367749
MR-PCA	tyrosine	HMDB0000158	n-acetylornithine	HMDB0003357	met-d-Tyr	M15630	12:46690648-47449549	-0.295601943667622	0.423626431735253	0.485309041916451
MR-PCA	tyrosine	HMDB0000158	n-acetylornithine	HMDB0003357	met-d-Tyr	M15630	12:56615040-57115040	0.264541393666905	0.327600748928726	0.419371813893412
MR-PCA	tyrosine	HMDB0000158	n-acetylornithine	HMDB0003357	met-d-Tyr	M15630	12:59740603-60240603	0.420453046193576	0.627566347144032	0.502874455751337
MR-PCA	tyrosine	HMDB0000158	n-acetylornithine	HMDB0003357	met-d-Tyr	M15630	12:121174574-121674574	-0.0973036785098289	0.26896384655131	0.717522168087507
MR-PCA	tyrosine	HMDB0000158	n-acetylornithine	HMDB0003357	met-d-Tyr	M15630	12:122076812-122576812	-0.433531405664244	0.538083067663948	0.420418123910503
MR-PCA	tyrosine	HMDB0000158	n-acetylornithine	HMDB0003357	met-d-Tyr	M15630	14:102441854-102941854	-0.558538271887317	0.628373832714479	0.374076693895435
MR-PCA	tyrosine	HMDB0000158	n-acetylornithine	HMDB0003357	met-d-Tyr	M15630	16:70194094-72795019	0.314170817669111	0.169298795904431	0.0634937682204295
MR-PCA	tyrosine	HMDB0000158	n-acetylornithine	HMDB0003357	met-d-Tyr	M15630	16:79505446-80005446	-0.737055246943686	0.658667831870782	0.263136289752695
MR-PCA	tyrosine	HMDB0000158	n-acetylornithine	HMDB0003357	met-d-Tyr	M15630	20:42792364-43292364	0.0009171282959932	0.500333216515631	0.99853745049558
MR-PCA	creatinine	HMDB0000562	urea	HMDB0000294	met-d-Creatinine	M01670	1:62775942-63275942	0.0087979047337112	0.546103985239177	0.98714638804298
MR-PCA	creatinine	HMDB0000562	urea	HMDB0000294	met-d-Creatinine	M01670	1:78344069-78844069	1.3083314429871	0.598991246879598	0.0289457448924921
MR-PCA	creatinine	HMDB0000562	urea	HMDB0000294	met-d-Creatinine	M01670	1:150079982-151190625	-0.572478780291272	0.450111892095462	0.203423285229554
MR-PCA	creatinine	HMDB0000562	urea	HMDB0000294	met-d-Creatinine	M01670	1:212502129-213002129	-0.300103665241818	0.502612812557907	0.550449178844987
MR-PCA	creatinine	HMDB0000562	urea	HMDB0000294	met-d-Creatinine	M01670	2:15538692-16038692	-0.102496563785969	0.529943874721844	0.846637708617065
MR-PCA	creatinine	HMDB0000562	urea	HMDB0000294	met-d-Creatinine	M01670	2:18426203-18926203	0.558246593968148	0.540471354962405	0.30165612714094
MR-PCA	creatinine	HMDB0000562	urea	HMDB0000294	met-d-Creatinine	M01670	2:54331356-54831356	-1.12983731746293	0.55731935695759	0.0426347152394506
MR-PCA	creatinine	HMDB0000562	urea	HMDB0000294	met-d-Creatinine	M01670	2:73303397-74097901	-0.644552328797704	0.577958036334337	0.264754699116125
MR-PCA	creatinine	HMDB0000562	urea	HMDB0000294	met-d-Creatinine	M01670	2:121056440-121556440	0.596096674259835	0.466849165893935	0.20165496967869
MR-PCA	creatinine	HMDB0000562	urea	HMDB0000294	met-d-Creatinine	M01670	2:176734544-177234544	0.502119245890139	0.44024864138915	0.25406323227237
MR-PCA	creatinine	HMDB0000562	urea	HMDB0000294	met-d-Creatinine	M01670	2:211293055-211793055	-0.406675077012191	0.461494861769234	0.378202772512497
MR-PCA	creatinine	HMDB0000562	urea	HMDB0000294	met-d-Creatinine	M01670	2:217394852-217894852	-0.0837134061277624	0.611966253621049	0.891193504395021
MR-PCA	creatinine	HMDB0000562	urea	HMDB0000294	met-d-Creatinine	M01670	2:220108198-220608198	0.350167644972802	0.560949502230189	0.532469363493345
MR-PCA	creatinine	HMDB0000562	urea	HMDB0000294	met-d-Creatinine	M01670	3:38187471-38687471	0.461923917446324	0.568049562235578	0.416117514108063
MR-PCA	creatinine	HMDB0000562	urea	HMDB0000294	met-d-Creatinine	M01670	3:121465319-121965319	-0.500481579910151	0.664473590902608	0.451329674939175
MR-PCA	creatinine	HMDB0000562	urea	HMDB0000294	met-d-Creatinine	M01670	3:141462708-141962708	-0.274148063489216	0.511953595383932	0.592308325853543
MR-PCA	creatinine	HMDB0000562	urea	HMDB0000294	met-d-Creatinine	M01670	3:185024780-185524780	-0.202834350419427	0.631079444702107	0.747900779205733
MR-PCA	creatinine	HMDB0000562	urea	HMDB0000294	met-d-Creatinine	M01670	4:76880934-77664144	0.001885992085415	0.267123569250074	0.994366684044625
MR-PCA	creatinine	HMDB0000562	urea	HMDB0000294	met-d-Creatinine	M01670	4:103323863-104102802	-0.279428171073308	0.511675285167805	0.584994113015888
MR-PCA	creatinine	HMDB0000562	urea	HMDB0000294	met-d-Creatinine	M01670	5:39144851-39644851	-0.0460277726467986	0.43096771152532	0.914946872375349
MR-PCA	creatinine	HMDB0000562	urea	HMDB0000294	met-d-Creatinine	M01670	5:53045546-53835870	0.0615024602701941	0.364156318972738	0.865882950001308
MR-PCA	creatinine	HMDB0000562	urea	HMDB0000294	met-d-Creatinine	M01670	5:176565124-177065124	1.27219782689579	0.371709321783064	0.0006203417758775
MR-PCA	creatinine	HMDB0000562	urea	HMDB0000294	met-d-Creatinine	M01670	6:43556335-44056335	-0.472066072612674	0.469638713293175	0.314815687889022
MR-PCA	creatinine	HMDB0000562	urea	HMDB0000294	met-d-Creatinine	M01670	6:108750742-109250742	-0.139732192303236	0.521781290301519	0.788854505898763
MR-PCA	creatinine	HMDB0000562	urea	HMDB0000294	met-d-Creatinine	M01670	6:133547208-134047208	-0.320392267752969	0.490290996257897	0.51345094399948
MR-PCA	creatinine	HMDB0000562	urea	HMDB0000294	met-d-Creatinine	M01670	6:160418389-160927934	0.208044892819332	0.286473085404332	0.467698759366755
MR-PCA	creatinine	HMDB0000562	urea	HMDB0000294	met-d-Creatinine	M01670	7:25488956-25988956	0.246430970441406	0.494829556145431	0.618475707377598
MR-PCA	creatinine	HMDB0000562	urea	HMDB0000294	met-d-Creatinine	M01670	7:76984640-77791673	0.0868076879728274	0.573062122908624	0.879596759433255
MR-PCA	creatinine	HMDB0000562	urea	HMDB0000294	met-d-Creatinine	M01670	7:128492221-128992221	0.883517048872002	0.591840568034141	0.135481827764347
MR-PCA	creatinine	HMDB0000562	urea	HMDB0000294	met-d-Creatinine	M01670	7:151165041-151665041	0.681617144496256	0.301948990263811	0.0239836098837835
MR-PCA	creatinine	HMDB0000562	urea	HMDB0000294	met-d-Creatinine	M01670	7:155370831-155870831	0.72838521963833	0.435282980054116	0.0942564056650467
MR-PCA	creatinine	HMDB0000562	urea	HMDB0000294	met-d-Creatinine	M01670	8:8031142-9250941	-0.548171653942062	0.442801038306887	0.215729485552165
MR-PCA	creatinine	HMDB0000562	urea	HMDB0000294	met-d-Creatinine	M01670	8:10561829-11945872	-0.371795630705988	0.47310636951918	0.431949189876575
MR-PCA	creatinine	HMDB0000562	urea	HMDB0000294	met-d-Creatinine	M01670	8:19609539-20109539	0.376212335876006	0.482479199458654	0.435539042484375
MR-PCA	creatinine	HMDB0000562	urea	HMDB0000294	met-d-Creatinine	M01670	8:23527006-24027006	0.620104230173028	0.526741241661058	0.239097173907078
MR-PCA	creatinine	HMDB0000562	urea	HMDB0000294	met-d-Creatinine	M01670	9:71184707-71684707	0.585124685423362	0.462850308359031	0.206166526540906
MR-PCA	creatinine	HMDB0000562	urea	HMDB0000294	met-d-Creatinine	M01670	10:52398454-52898454	-0.0879086811048674	0.530720721678018	0.868440117213503
MR-PCA	creatinine	HMDB0000562	urea	HMDB0000294	met-d-Creatinine	M01670	11:15629946-16129946	-0.430175680161164	0.567440553277647	0.448392178099137
MR-PCA	creatinine	HMDB0000562	urea	HMDB0000294	met-d-Creatinine	M01670	11:30504837-31294673	0.297575107328529	0.445535137329082	0.504194290817407
MR-PCA	creatinine	HMDB0000562	urea	HMDB0000294	met-d-Creatinine	M01670	11:116373213-117240760	-0.125893358232082	0.348499181731565	0.717916795484378
MR-PCA	creatinine	HMDB0000562	urea	HMDB0000294	met-d-Creatinine	M01670	15:41118334-41871842	-0.39195498393815	0.494724735405782	0.428203946296506
MR-PCA	creatinine	HMDB0000562	urea	HMDB0000294	met-d-Creatinine	M01670	15:45400360-46179051	0.151668921619523	0.320666882494424	0.636227671579669
MR-PCA	creatinine	HMDB0000562	urea	HMDB0000294	met-d-Creatinine	M01670	15:53700578-54200578	1.17025648189492	0.507740035045678	0.0211758736701402
MR-PCA	creatinine	HMDB0000562	urea	HMDB0000294	met-d-Creatinine	M01670	15:76097375-76597375	0.910133561556921	0.499525300879792	0.068455452414621
MR-PCA	creatinine	HMDB0000562	urea	HMDB0000294	met-d-Creatinine	M01670	16:20142332-21335139	0.17015068690293	0.268004217361961	0.525506269757521
MR-PCA	creatinine	HMDB0000562	urea	HMDB0000294	met-d-Creatinine	M01670	16:89453424-89953424	0.0343283437759157	0.568539414174093	0.951853079806329
MR-PCA	creatinine	HMDB0000562	urea	HMDB0000294	met-d-Creatinine	M01670	17:19176536-19724875	-0.857701701125821	0.647070225317349	0.185000186932478
MR-PCA	creatinine	HMDB0000562	urea	HMDB0000294	met-d-Creatinine	M01670	17:37200083-37954217	-0.262625190345552	0.429018329912625	0.540436021454698
MR-PCA	creatinine	HMDB0000562	urea	HMDB0000294	met-d-Creatinine	M01670	17:58690466-59700441	-0.106491167285934	0.341411049540556	0.75510525655655
MR-PCA	creatinine	HMDB0000562	urea	HMDB0000294	met-d-Creatinine	M01670	19:32940263-33709298	0.126927063012529	0.482337168966932	0.792434907999163
MR-PCA	creatinine	HMDB0000562	urea	HMDB0000294	met-d-Creatinine	M01670	20:32653904-33537782	0.218110937162714	0.544756233404676	0.688874710911025
MR-PCA	creatinine	HMDB0000562	urea	HMDB0000294	met-d-Creatinine	M01670	22:38345240-38845240	-0.0664271234027998	0.525349872989252	0.899380800010454
MR-PCA	inosine	HMDB0000195	betaine	HMDB0000043	M01123	M03141	6:85876680-86677325	0.108642019260067	0.0714544752522859	0.128401211900522
MR-PCA	alpha-ketoglutarate	HMDB0000208	taurochenodeoxycholate	HMDB0000951	GCST90200455	M18494	20:44931392-45517926	-0.113797389876036	0.115139928013439	0.322986189651502
MR-PCA	glutamate	HMDB0000148	trans-urocanate	HMDB0000301	bioa_007	GCST90200416	12:121174861-121674861	0.222640957561591	0.265094592032337	0.400989820273609
MR-PCA	creatinine	HMDB0000562	serine	HMDB0000187	met-d-Creatinine	GCST90200415	1:62775942-63275942	0.0541303064478267	0.412255614899676	0.895535796277842
MR-PCA	creatinine	HMDB0000562	serine	HMDB0000187	met-d-Creatinine	GCST90200415	1:78344069-78844069	-0.564611966336743	0.488245745743702	0.247513741459724
MR-PCA	creatinine	HMDB0000562	serine	HMDB0000187	met-d-Creatinine	GCST90200415	1:113008681-113508681	0.302450912562241	0.333736845598209	0.364800536997215
MR-PCA	creatinine	HMDB0000562	serine	HMDB0000187	met-d-Creatinine	GCST90200415	1:150079982-151190625	0.0290000793346142	0.346805234468898	0.933358047641675
MR-PCA	creatinine	HMDB0000562	serine	HMDB0000187	met-d-Creatinine	GCST90200415	1:243202864-243702864	-1.92673920461595	0.656308725463924	0.0033277364328456
MR-PCA	creatinine	HMDB0000562	serine	HMDB0000187	met-d-Creatinine	GCST90200415	2:15538692-16038692	-0.0247999116640892	0.36873756733862	0.946377693228085
MR-PCA	creatinine	HMDB0000562	serine	HMDB0000187	met-d-Creatinine	GCST90200415	2:18426203-18926203	0.234805994499051	0.390637653400901	0.547784122715411
MR-PCA	creatinine	HMDB0000562	serine	HMDB0000187	met-d-Creatinine	GCST90200415	2:73303397-74097901	-0.476689618610834	0.50375069073986	0.344005371492172
MR-PCA	creatinine	HMDB0000562	serine	HMDB0000187	met-d-Creatinine	GCST90200415	2:121056440-121556440	-0.0866640474776924	0.298891673071085	0.77185344791444
MR-PCA	creatinine	HMDB0000562	serine	HMDB0000187	met-d-Creatinine	GCST90200415	2:148593372-149093372	0.292882089922031	0.566758190191766	0.605318621532584
MR-PCA	creatinine	HMDB0000562	serine	HMDB0000187	met-d-Creatinine	GCST90200415	2:176734544-177234544	-0.56299868796005	0.371098604219033	0.129238040129254
MR-PCA	creatinine	HMDB0000562	serine	HMDB0000187	met-d-Creatinine	GCST90200415	2:211293055-211793055	3.31978513107532	0.313289806531315	3.09239105766445e-26
MR-PCA	creatinine	HMDB0000562	serine	HMDB0000187	met-d-Creatinine	GCST90200415	2:217394852-217894852	-0.297041457911382	0.37095905564688	0.423282643105107
MR-PCA	creatinine	HMDB0000562	serine	HMDB0000187	met-d-Creatinine	GCST90200415	2:220108198-220608198	-0.325283066154532	0.433257236391722	0.452782013822504
MR-PCA	creatinine	HMDB0000562	serine	HMDB0000187	met-d-Creatinine	GCST90200415	3:38187471-38687471	-0.797944663869371	0.387813262186064	0.0396334778270583
MR-PCA	creatinine	HMDB0000562	serine	HMDB0000187	met-d-Creatinine	GCST90200415	3:141462708-141962708	0.0878585138810738	0.420309590606671	0.834422590217527
MR-PCA	creatinine	HMDB0000562	serine	HMDB0000187	met-d-Creatinine	GCST90200415	3:185024780-185524780	0.084321745674542	0.481402673826077	0.860955132450282
MR-PCA	creatinine	HMDB0000562	serine	HMDB0000187	met-d-Creatinine	GCST90200415	4:76880934-77664144	-0.606702707274587	0.236022627544282	0.0101543699105516
MR-PCA	creatinine	HMDB0000562	serine	HMDB0000187	met-d-Creatinine	GCST90200415	4:103323863-104102802	-0.450274680959092	0.472097919882119	0.340198096358112
MR-PCA	creatinine	HMDB0000562	serine	HMDB0000187	met-d-Creatinine	GCST90200415	5:39144851-39644851	0.449713383265617	0.381235778173359	0.238151348636938
MR-PCA	creatinine	HMDB0000562	serine	HMDB0000187	met-d-Creatinine	GCST90200415	5:53045546-53835870	0.13703601785416	0.268301901968379	0.609523980443145
MR-PCA	creatinine	HMDB0000562	serine	HMDB0000187	met-d-Creatinine	GCST90200415	5:176565124-177065124	-0.200679894767737	0.332658598215549	0.546335200898049
MR-PCA	creatinine	HMDB0000562	serine	HMDB0000187	met-d-Creatinine	GCST90200415	6:43556335-44056335	-0.350102991452219	0.308976512800579	0.257169944580504
MR-PCA	creatinine	HMDB0000562	serine	HMDB0000187	met-d-Creatinine	GCST90200415	6:108750742-109250742	-0.362695828027588	0.371565389063272	0.329000440080968
MR-PCA	creatinine	HMDB0000562	serine	HMDB0000187	met-d-Creatinine	GCST90200415	6:133547208-134047208	0.539775740020293	0.376305095244814	0.151455334764117
MR-PCA	creatinine	HMDB0000562	serine	HMDB0000187	met-d-Creatinine	GCST90200415	6:160418389-160927934	0.158716323052174	0.269151152849356	0.555397056390733
MR-PCA	creatinine	HMDB0000562	serine	HMDB0000187	met-d-Creatinine	GCST90200415	7:1036567-1536567	-0.219336097669683	0.292044738569548	0.452631020549696
MR-PCA	creatinine	HMDB0000562	serine	HMDB0000187	met-d-Creatinine	GCST90200415	7:25488956-25988956	-0.325189074547286	0.417319149051996	0.43584216070337
MR-PCA	creatinine	HMDB0000562	serine	HMDB0000187	met-d-Creatinine	GCST90200415	7:76984640-77791673	0.205683130668565	0.489145685634826	0.67412415660968
MR-PCA	creatinine	HMDB0000562	serine	HMDB0000187	met-d-Creatinine	GCST90200415	7:128492221-128992221	0.457525270154387	0.409933866315952	0.264381334747612
MR-PCA	creatinine	HMDB0000562	serine	HMDB0000187	met-d-Creatinine	GCST90200415	7:151165041-151665041	0.36565773559245	0.286961801046497	0.202578953195677
MR-PCA	creatinine	HMDB0000562	serine	HMDB0000187	met-d-Creatinine	GCST90200415	8:8031142-9250941	0.523966533394427	0.39602731526683	0.185816572699739
MR-PCA	creatinine	HMDB0000562	serine	HMDB0000187	met-d-Creatinine	GCST90200415	8:9759952-10530228	0.250869362663546	0.490765332009494	0.609225107102212
MR-PCA	creatinine	HMDB0000562	serine	HMDB0000187	met-d-Creatinine	GCST90200415	8:10561829-11945872	-0.325884010702478	0.426346337226211	0.444650049807866
MR-PCA	creatinine	HMDB0000562	serine	HMDB0000187	met-d-Creatinine	GCST90200415	8:19609539-20109539	-0.465444658401828	0.404531189293796	0.249905916871512
MR-PCA	creatinine	HMDB0000562	serine	HMDB0000187	met-d-Creatinine	GCST90200415	8:23527006-24027006	-0.213951563490518	0.425597108562602	0.615168771000116
MR-PCA	creatinine	HMDB0000562	serine	HMDB0000187	met-d-Creatinine	GCST90200415	8:30157389-30657389	0.0011252978723238	0.371444933223365	0.997582800719814
MR-PCA	creatinine	HMDB0000562	serine	HMDB0000187	met-d-Creatinine	GCST90200415	8:144768354-145268354	0.241934837136543	0.413439401792033	0.558429345315151
MR-PCA	creatinine	HMDB0000562	serine	HMDB0000187	met-d-Creatinine	GCST90200415	9:71184707-71684707	-0.46563976924503	0.414117292907784	0.260836936430054
MR-PCA	creatinine	HMDB0000562	serine	HMDB0000187	met-d-Creatinine	GCST90200415	10:52398454-52898454	0.554225459321003	0.409617072088396	0.176045054281972
MR-PCA	creatinine	HMDB0000562	serine	HMDB0000187	met-d-Creatinine	GCST90200415	11:1928330-2428330	-0.624637235867208	0.339903623366404	0.0661082083225081
MR-PCA	creatinine	HMDB0000562	serine	HMDB0000187	met-d-Creatinine	GCST90200415	11:2548804-3048804	-0.438620283062957	0.261311382316728	0.0932427172045852
MR-PCA	creatinine	HMDB0000562	serine	HMDB0000187	met-d-Creatinine	GCST90200415	11:30504837-31294673	-0.30855026248778	0.238526237763907	0.195814168552089
MR-PCA	creatinine	HMDB0000562	serine	HMDB0000187	met-d-Creatinine	GCST90200415	11:116373213-117240760	0.491116310852891	0.324494607974539	0.130157612118364
MR-PCA	creatinine	HMDB0000562	serine	HMDB0000187	met-d-Creatinine	GCST90200415	12:15092463-15592463	0.130576470936034	0.407046052500966	0.748369225737326
MR-PCA	creatinine	HMDB0000562	serine	HMDB0000187	met-d-Creatinine	GCST90200415	15:41118334-41871842	0.376869638410797	0.485743364830183	0.43783069055266
MR-PCA	creatinine	HMDB0000562	serine	HMDB0000187	met-d-Creatinine	GCST90200415	15:45400360-46179051	-0.504122836137978	0.276987053922477	0.0687554873674231
MR-PCA	creatinine	HMDB0000562	serine	HMDB0000187	met-d-Creatinine	GCST90200415	15:53700578-54200578	0.528237997095968	0.460221430523914	0.251054870513518
MR-PCA	creatinine	HMDB0000562	serine	HMDB0000187	met-d-Creatinine	GCST90200415	15:76097375-76597375	0.37887757008231	0.417810179706926	0.364503329921337
MR-PCA	creatinine	HMDB0000562	serine	HMDB0000187	met-d-Creatinine	GCST90200415	16:20142332-21335139	-0.381202802749763	0.231264832691241	0.0992831616903663
MR-PCA	creatinine	HMDB0000562	serine	HMDB0000187	met-d-Creatinine	GCST90200415	16:89453424-89953424	0.326025023351412	0.456256513252315	0.474877759079043
MR-PCA	creatinine	HMDB0000562	serine	HMDB0000187	met-d-Creatinine	GCST90200415	17:19176536-19724875	0.128350195030455	0.307459005643836	0.676345880462341
MR-PCA	creatinine	HMDB0000562	serine	HMDB0000187	met-d-Creatinine	GCST90200415	17:37200083-37954217	-0.18419828154568	0.380037993294757	0.627900617126703
MR-PCA	creatinine	HMDB0000562	serine	HMDB0000187	met-d-Creatinine	GCST90200415	17:58690466-59700441	-0.277742202265187	0.309849898306526	0.370051653830987
MR-PCA	creatinine	HMDB0000562	serine	HMDB0000187	met-d-Creatinine	GCST90200415	18:76910235-77410235	-0.422300675735514	0.346662477347368	0.223151874828586
MR-PCA	creatinine	HMDB0000562	serine	HMDB0000187	met-d-Creatinine	GCST90200415	19:32940263-33709298	-0.182896725623424	0.349769676262939	0.601039543105238
MR-PCA	creatinine	HMDB0000562	serine	HMDB0000187	met-d-Creatinine	GCST90200415	19:45162079-45662079	-0.381056749696335	0.398897458503139	0.33943867195202
MR-PCA	creatinine	HMDB0000562	serine	HMDB0000187	met-d-Creatinine	GCST90200415	20:32653904-33537782	-0.171384033092112	0.455315186663451	0.706614000549579
MR-PCA	creatinine	HMDB0000562	serine	HMDB0000187	met-d-Creatinine	GCST90200415	22:38345240-38845240	0.0031923523709646	0.511749678393037	0.995022738152608
MR-PCA	acetate	HMDB0000042	1-(1-enyl-stearoyl)-2-arachidonoyl-gpe (p-18:0/20:4)*	HMDB0005779	met-d-Acetate	GCST90200058	2:27480940-27980940	0.621127213742654	0.479315274195609	0.195022483914973
MR-PCA	acetate	HMDB0000042	1-(1-enyl-stearoyl)-2-arachidonoyl-gpe (p-18:0/20:4)*	HMDB0005779	met-d-Acetate	GCST90200058	2:136358646-136858646	0.367301191253252	0.566520151961241	0.516761054881001
MR-PCA	acetate	HMDB0000042	1-(1-enyl-stearoyl)-2-arachidonoyl-gpe (p-18:0/20:4)*	HMDB0005779	met-d-Acetate	GCST90200058	9:4513491-5013491	-0.50275611314737	0.278392697806888	0.070930178715131
MR-PCA	acetate	HMDB0000042	1-(1-enyl-stearoyl)-2-arachidonoyl-gpe (p-18:0/20:4)*	HMDB0005779	met-d-Acetate	GCST90200058	12:111634608-112523499	0.220416864581882	0.433255275532138	0.610930313132824
MR-PCA	acetate	HMDB0000042	1-(1-enyl-stearoyl)-2-arachidonoyl-gpe (p-18:0/20:4)*	HMDB0005779	met-d-Acetate	GCST90200058	12:112590766-113090766	0.0498590533094577	0.499191443727489	0.920439893767338
MR-PCA	acetate	HMDB0000042	1-(1-enyl-stearoyl)-2-arachidonoyl-gpe (p-18:0/20:4)*	HMDB0005779	met-d-Acetate	GCST90200058	15:43683941-44183941	1.22794151300651	0.576309112645641	0.033113909907333
MR-PCA	acetate	HMDB0000042	1-(1-enyl-stearoyl)-2-arachidonoyl-gpe (p-18:0/20:4)*	HMDB0005779	met-d-Acetate	GCST90200058	20:23910811-24695002	-0.1487573681388	0.280705478924275	0.596152774166575
MR-PCA	acetate	HMDB0000042	1-(1-enyl-stearoyl)-2-arachidonoyl-gpe (p-18:0/20:4)*	HMDB0005779	met-d-Acetate	GCST90200058	20:24698737-26432690	-0.138674685742671	0.209522817321404	0.508061212494783
MR-PCA	acetate	HMDB0000042	1-(1-enyl-stearoyl)-2-arachidonoyl-gpe (p-18:0/20:4)*	HMDB0005779	met-d-Acetate	GCST90200058	20:32973832-34017690	1.11125732959546	0.481158454112348	0.0209133313655379
MR-PCA	phosphate	HMDB0001429	n1-methyl-2-pyridone-5-carboxamide	HMDB0004193	GCST90200393	GCST90199778	1:21570042-22070042	-0.112805865428254	0.0814570455871202	0.166098053690937
MR-PCA	tyrosine	HMDB0000158	glycine	HMDB0000123	M01299	met-d-Gly	1:154514715-155014715	0.0616180798640875	0.037036651658113	0.0961713031117916
MR-PCA	tyrosine	HMDB0000158	glycine	HMDB0000123	M01299	met-d-Gly	6:111242119-112061922	-0.0595297663859222	0.0331368475818812	0.0724178153770981
MR-PCA	tyrosine	HMDB0000158	glycine	HMDB0000123	M01299	met-d-Gly	16:71357384-72149586	0.0096168632564902	0.0329871816119171	0.770643448492824
MR-PCA	trans-urocanate	HMDB0000301	3-hydroxybutyrate (bhba)	HMDB0000011	GCST90200416	GCST90200367	8:17963874-18463874	-0.0499298130078702	0.0914830435471213	0.585215688537654
MR-PCA	trans-urocanate	HMDB0000301	3-hydroxybutyrate (bhba)	HMDB0000011	GCST90200416	GCST90200367	12:96124750-96624750	0.120899090914343	0.0541678441570131	0.0256192791756473
MR-PCA	trans-urocanate	HMDB0000301	3-hydroxybutyrate (bhba)	HMDB0000011	GCST90200416	GCST90200367	19:51269710-51769710	0.057345039102357	0.0674038352342324	0.394898133617054
MR-PCA	3-aminoisobutyrate	HMDB0002166	s-1-pyrroline-5-carboxylate	HMDB0001301	GCST90200310	GCST90200381	3:66115384-66615384	-0.0311705570356071	0.154326715844516	0.839934147984442
MR-PCA	3-aminoisobutyrate	HMDB0002166	s-1-pyrroline-5-carboxylate	HMDB0001301	GCST90200310	GCST90200381	5:34511619-35593952	-0.0072904927677311	0.0265188665799715	0.783379846050642
MR-PCA	3-aminoisobutyrate	HMDB0002166	s-1-pyrroline-5-carboxylate	HMDB0001301	GCST90200310	GCST90200381	5:35822024-36322024	0.0749359709116674	0.0858485290902353	0.38272527026936
MR-PCA	3-aminoisobutyrate	HMDB0002166	s-1-pyrroline-5-carboxylate	HMDB0001301	GCST90200310	GCST90200381	12:89320-602261	-0.023277009831359	0.0705367067648459	0.741401069768714
MR-PCA	histidine	HMDB0000177	n-palmitoyl-sphinganine (d18:0/16:0)	HMDB11760	bioa_009	GCST90200064	2:27492603-27992603	-0.352781842989763	0.510573329975393	0.489595485213538
MR-PCA	histidine	HMDB0000177	n-palmitoyl-sphinganine (d18:0/16:0)	HMDB11760	bioa_009	GCST90200064	2:211331245-211831245	0.121157977225344	0.318826750073273	0.703936539430448
MR-PCA	histidine	HMDB0000177	n-palmitoyl-sphinganine (d18:0/16:0)	HMDB11760	bioa_009	GCST90200064	3:186208322-186708322	-0.420839830371216	0.295126358457334	0.153878471937805
MR-PCA	histidine	HMDB0000177	n-palmitoyl-sphinganine (d18:0/16:0)	HMDB11760	bioa_009	GCST90200064	4:186893802-187393802	-0.0217317338708141	0.235568579837611	0.926497617568803
MR-PCA	histidine	HMDB0000177	n-palmitoyl-sphinganine (d18:0/16:0)	HMDB11760	bioa_009	GCST90200064	12:56615040-57115040	0.520053259101238	0.427475911108103	0.223768851288568
MR-PCA	histidine	HMDB0000177	n-palmitoyl-sphinganine (d18:0/16:0)	HMDB11760	bioa_009	GCST90200064	12:96083535-96730076	-0.0703447741191256	0.150992801265482	0.641300222593018
MR-PCA	histidine	HMDB0000177	n-palmitoyl-sphinganine (d18:0/16:0)	HMDB11760	bioa_009	GCST90200064	14:21229605-21729605	0.086875016038506	0.318205558012204	0.784841381655564
MR-PCA	histidine	HMDB0000177	n-palmitoyl-sphinganine (d18:0/16:0)	HMDB11760	bioa_009	GCST90200064	15:58473939-58973939	0.0565717994975036	0.345926740438366	0.870095693211828
MR-PCA	mannose	HMDB0000169	citrate	HMDB0000094	GCST90200435	GCST90200304	2:27176853-28662558	0.110495466739565	0.0628825359866264	0.0788884008812984
MR-PCA	mannose	HMDB0000169	citrate	HMDB0000094	GCST90200435	GCST90200304	12:22996345-23496345	0.151876463478564	0.109666488513802	0.166084877675616
MR-PCA	serine	HMDB0000187	4-hydroxyphenylpyruvate	HMDB0000707	bioa_018	GCST90200300	1:11610843-12110843	-0.0558437476392301	0.295982975268136	0.850349771786713
MR-PCA	serine	HMDB0000187	4-hydroxyphenylpyruvate	HMDB0000707	bioa_018	GCST90200300	1:119427250-120522606	0.0656244631814809	0.0882158857470637	0.456932409212604
MR-PCA	serine	HMDB0000187	4-hydroxyphenylpyruvate	HMDB0000707	bioa_018	GCST90200300	2:27480940-27980940	-0.29516237132707	0.2976058671364	0.321300225403731
MR-PCA	serine	HMDB0000187	4-hydroxyphenylpyruvate	HMDB0000707	bioa_018	GCST90200300	2:211315692-212076215	0.0027038293796277	0.116617331025536	0.981502316785716
MR-PCA	serine	HMDB0000187	4-hydroxyphenylpyruvate	HMDB0000707	bioa_018	GCST90200300	3:125660381-126160381	-0.25771420181955	0.210002928070836	0.219749919299859
MR-PCA	serine	HMDB0000187	4-hydroxyphenylpyruvate	HMDB0000707	bioa_018	GCST90200300	7:55551853-56922308	-0.180443647703096	0.121690191828677	0.13812443029832
MR-PCA	serine	HMDB0000187	4-hydroxyphenylpyruvate	HMDB0000707	bioa_018	GCST90200300	8:126232621-126732621	0.0349869667536782	0.301715642741147	0.907684188553045
MR-PCA	serine	HMDB0000187	4-hydroxyphenylpyruvate	HMDB0000707	bioa_018	GCST90200300	10:65065800-65565800	-0.236776353821677	0.35396089985977	0.503537808835759
MR-PCA	tyrosine	HMDB0000158	2-oxoarginine*	HMDB0004225	bioa_021	GCST90199903	4:99820973-100320973	0.117890240511632	0.551771222429298	0.830813900862811
MR-PCA	tyrosine	HMDB0000158	2-oxoarginine*	HMDB0004225	bioa_021	GCST90199903	6:111242119-112017012	-0.0807664050148905	0.14114021111637	0.567157805240806
MR-PCA	tyrosine	HMDB0000158	2-oxoarginine*	HMDB0004225	bioa_021	GCST90199903	6:112114361-112614361	-0.438108679578157	0.40042730845368	0.2739098505275
MR-PCA	tyrosine	HMDB0000158	2-oxoarginine*	HMDB0004225	bioa_021	GCST90199903	7:27926305-28426305	-1.28913084377619	0.46928579112543	0.0060142049925769
MR-PCA	tyrosine	HMDB0000158	2-oxoarginine*	HMDB0004225	bioa_021	GCST90199903	10:64816186-65575478	-0.0894205699366816	0.575223340408028	0.876463688712706
MR-PCA	tyrosine	HMDB0000158	2-oxoarginine*	HMDB0004225	bioa_021	GCST90199903	11:61310081-61810081	1.11354689775785	0.438234235064084	0.0110540459839195
MR-PCA	tyrosine	HMDB0000158	2-oxoarginine*	HMDB0004225	bioa_021	GCST90199903	12:46678393-47435518	0.379229347701679	0.394750128410065	0.33671207825118
MR-PCA	tyrosine	HMDB0000158	2-oxoarginine*	HMDB0004225	bioa_021	GCST90199903	12:56615040-57115040	-0.578876232799719	0.355221983956574	0.103182201876555
MR-PCA	tyrosine	HMDB0000158	2-oxoarginine*	HMDB0004225	bioa_021	GCST90199903	12:57594049-58094049	-1.0261367237474	0.496422588914598	0.0387282259697995
MR-PCA	tyrosine	HMDB0000158	2-oxoarginine*	HMDB0004225	bioa_021	GCST90199903	12:59727701-60227701	0.980269982757161	0.429851912899512	0.0225790575208315
MR-PCA	tyrosine	HMDB0000158	2-oxoarginine*	HMDB0004225	bioa_021	GCST90199903	12:120845172-121674861	-0.082935854430011	0.395844926901453	0.834045429150578
MR-PCA	tyrosine	HMDB0000158	2-oxoarginine*	HMDB0004225	bioa_021	GCST90199903	12:122092964-122592964	-0.364814473789358	0.44919919255566	0.416708951055896
MR-PCA	tyrosine	HMDB0000158	2-oxoarginine*	HMDB0004225	bioa_021	GCST90199903	15:60649639-61149639	0.876073877965511	0.532514805807771	0.0999361153185684
MR-PCA	tyrosine	HMDB0000158	2-oxoarginine*	HMDB0004225	bioa_021	GCST90199903	16:71153235-72438683	-0.481244058872585	0.193810488840066	0.0130257284043976
MR-PCA	5-methylthioadenosine (mta)	HMDB0001173	cytosine	HMDB0000630	GCST90200359	GCST90200433	2:211290507-211790507	0.180154112155063	0.116753308903132	0.122822969520396
MR-PCA	5-methylthioadenosine (mta)	HMDB0001173	cytosine	HMDB0000630	GCST90200359	GCST90200433	6:149659491-150411114	0.0297984852930236	0.155448774657219	0.847982471127403
MR-PCA	5-methylthioadenosine (mta)	HMDB0001173	cytosine	HMDB0000630	GCST90200359	GCST90200433	6:160319068-160819068	0.235004655611686	0.117792307234364	0.0460345447732667
MR-PCA	5-methylthioadenosine (mta)	HMDB0001173	cytosine	HMDB0000630	GCST90200359	GCST90200433	16:16009596-16509596	-0.0605437320790739	0.101311021141752	0.550105112927156
MR-PCA	cortisol	HMDB0000063	alanine	HMDB0000161	GCST90200378	bioa_001	14:94554700-95054700	0.0402528645556113	0.0461286552804584	0.382869320918318
MR-PCA	sarcosine	HMDB0000271	uridine	HMDB0000296	bioa_031	GCST90200407	1:157842259-158342259	-0.0913198252032998	0.166509988671327	0.583393581114851
MR-PCA	sarcosine	HMDB0000271	uridine	HMDB0000296	bioa_031	GCST90200407	9:136282183-136851769	0.223603637673114	0.100369421138572	0.0258934286308816
MR-PCA	serine	HMDB0000187	3-hydroxybutyrate (bhba)	HMDB0000011	GCST90200415	met-d-bOHbutyrate	1:119778579-120514573	-0.008565836592131	0.0184695235824039	0.642803785380949
MR-PCA	serine	HMDB0000187	3-hydroxybutyrate (bhba)	HMDB0000011	GCST90200415	met-d-bOHbutyrate	2:211290507-212040821	-0.0688247928935019	0.0215527138722657	0.0014064516969965
MR-PCA	serine	HMDB0000187	3-hydroxybutyrate (bhba)	HMDB0000011	GCST90200415	met-d-bOHbutyrate	7:55905219-56847625	0.0794215083695172	0.0250538012820834	0.0015241887197004
MR-PCA	creatinine	HMDB0000562	caffeine	HMDB0001847	bioa_026	GCST90200436	1:109627506-110127506	0.768985766788042	0.455261885389213	0.0911990405477186
MR-PCA	creatinine	HMDB0000562	caffeine	HMDB0001847	bioa_026	GCST90200436	2:73467567-73967567	0.251729951949797	0.573034565567521	0.660449399222161
MR-PCA	creatinine	HMDB0000562	caffeine	HMDB0001847	bioa_026	GCST90200436	2:121056440-121556440	-0.0369235387231991	0.465520406026416	0.936780729732764
MR-PCA	creatinine	HMDB0000562	caffeine	HMDB0001847	bioa_026	GCST90200436	2:211315692-211815692	0.82670930186726	0.387643733082038	0.0329532589706773
MR-PCA	creatinine	HMDB0000562	caffeine	HMDB0001847	bioa_026	GCST90200436	2:217404869-217904869	-0.119095541437107	0.408130137573664	0.770433611346866
MR-PCA	creatinine	HMDB0000562	caffeine	HMDB0001847	bioa_026	GCST90200436	4:77118847-77618847	-0.0426363771549531	0.334641470144078	0.898616593791268
MR-PCA	creatinine	HMDB0000562	caffeine	HMDB0001847	bioa_026	GCST90200436	5:39171736-39671736	0.489011764298723	0.504949124627915	0.332825823412903
MR-PCA	creatinine	HMDB0000562	caffeine	HMDB0001847	bioa_026	GCST90200436	5:67795622-68295622	-0.354856766945202	0.40488800341521	0.380795276266197
MR-PCA	creatinine	HMDB0000562	caffeine	HMDB0001847	bioa_026	GCST90200436	5:176567143-177067143	-0.310820706398606	0.378379966887711	0.411389267018616
MR-PCA	creatinine	HMDB0000562	caffeine	HMDB0001847	bioa_026	GCST90200436	6:43564625-44064625	0.424248680809258	0.421182571036094	0.313800351377953
MR-PCA	creatinine	HMDB0000562	caffeine	HMDB0001847	bioa_026	GCST90200436	6:160442375-160942375	-0.24757387123457	0.297373733260222	0.405107353063047
MR-PCA	creatinine	HMDB0000562	caffeine	HMDB0001847	bioa_026	GCST90200436	7:77297198-77797198	-0.339133172857146	0.526398302487263	0.519412019199191
MR-PCA	creatinine	HMDB0000562	caffeine	HMDB0001847	bioa_026	GCST90200436	7:151157801-151657801	-0.302115757165043	0.386272458667112	0.434137448796611
MR-PCA	creatinine	HMDB0000562	caffeine	HMDB0001847	bioa_026	GCST90200436	8:23501151-24001151	0.134128814408208	0.516977481763416	0.795289537805617
MR-PCA	creatinine	HMDB0000562	caffeine	HMDB0001847	bioa_026	GCST90200436	11:30518678-31018678	0.645826290914265	0.496497776473409	0.19333934646029
MR-PCA	creatinine	HMDB0000562	caffeine	HMDB0001847	bioa_026	GCST90200436	15:45399813-46200138	0.279085476403229	0.239647941498121	0.244195335419682
MR-PCA	creatinine	HMDB0000562	caffeine	HMDB0001847	bioa_026	GCST90200436	15:75279182-75779182	-0.181263719186121	0.527756169579643	0.731251593966512
MR-PCA	creatinine	HMDB0000562	caffeine	HMDB0001847	bioa_026	GCST90200436	15:75910951-76410951	-0.193764049831134	0.444543847129146	0.662929872044153
MR-PCA	creatinine	HMDB0000562	caffeine	HMDB0001847	bioa_026	GCST90200436	16:20117645-20617645	-0.352781405875623	0.416041730962114	0.396467396530801
MR-PCA	creatinine	HMDB0000562	caffeine	HMDB0001847	bioa_026	GCST90200436	17:37370347-37870347	0.541621989494468	0.517770375792744	0.295530558344932
MR-PCA	creatinine	HMDB0000562	caffeine	HMDB0001847	bioa_026	GCST90200436	17:58724447-59700441	-0.0395389355289361	0.445217930706274	0.929234461287094
MR-PCA	creatinine	HMDB0000562	caffeine	HMDB0001847	bioa_026	GCST90200436	19:33119611-33619611	-0.505114002328743	0.420998851387404	0.230217411329872
MR-PCA	creatinine	HMDB0000562	caffeine	HMDB0001847	bioa_026	GCST90200436	22:40650077-41150077	0.601159486211626	0.468141519035237	0.199092798058595
MR-PCA	2-aminobutyrate	HMDB0000452	alpha-ketoglutarate	HMDB0000208	GCST90200305	GCST90200455	2:64970910-65470910	-0.061895321727205	0.0833545713839529	0.457751374142645
MR-PCA	2-aminobutyrate	HMDB0000452	alpha-ketoglutarate	HMDB0000208	GCST90200305	GCST90200455	4:88993818-89493818	0.137289499548378	0.113480910281078	0.226354650894003
MR-PCA	2-aminobutyrate	HMDB0000452	3-aminoisobutyrate	HMDB0002166	M32348	GCST90200310	2:64958074-65458074	0.052620591856712	0.0959618545973991	0.58345225326758
MR-PCA	2-aminobutyrate	HMDB0000452	3-aminoisobutyrate	HMDB0002166	M32348	GCST90200310	4:88993818-89493818	8.55745353216175e-05	0.131409526267036	0.999480413653068
MR-PCA	paraxanthine	HMDB0001860	pantothenate	HMDB0000210	GCST90199654	GCST90200279	19:41091229-41591229	0.0226036666891392	0.0915156029249163	0.804914035752393
MR-PCA	bilirubin (z,z)	HMDB0000054	thyroxine	HMDB0000248	GCST90200704	GCST90200293	2:233988949-235124783	-0.128117424350582	0.0224377290160516	1.13035605066832e-08
MR-PCA	bilirubin (z,z)	HMDB0000054	thyroxine	HMDB0000248	GCST90200704	GCST90200293	12:21093886-21593886	-0.182037867363073	0.0989388634038452	0.0657825451551095
MR-PCA	adenosine	HMDB0000050	pantothenate	HMDB0000210	M00555	M01508	1:109564880-110064880	0.208001166194742	0.145361013655895	0.152450808629912
MR-PCA	adenosine	HMDB0000050	pantothenate	HMDB0000210	M00555	M01508	6:96128415-96628415	-0.0316607234645647	0.261972050747854	0.903805609661946
MR-PCA	spermidine	HMDB0001257	3-(4-hydroxyphenyl)lactate	HMDB0000755	GCST90200423	M32197	1:247789451-248289451	-0.0464946367146405	0.133525474825836	0.727683990424199
MR-PCA	pantothenate	HMDB0000210	allantoin	HMDB0000462	M01508	M01107	2:27200724-27700724	-0.104111434017068	0.201044199824672	0.604560517117791
MR-PCA	arachidonate (20:4n6)	HMDB0001043	alanine	HMDB0000161	GCST90200358	M32339	11:61052244-62029047	-0.036993687820336	0.0522135832646643	0.47863048358483
MR-PCA	7-methylxanthine	HMDB0001991	cortisol	HMDB0000063	M34390	M01712	5:168189476-168689476	0.144183162820529	0.105037286996965	0.169850132908039
MR-PCA	4-acetamidobutanoate	HMDB0003681	glycine	HMDB0000123	GCST90200311	bioa_008	8:18005709-18505709	-0.0404479734832584	0.021257402343086	0.0570704035543167
MR-PCA	acetylphosphate	HMDB0001494	cytidine	HMDB0000089	M15488	GCST90200429	1:109564880-110064880	-0.0958584898501861	0.151772286276911	0.527652102830893
MR-PCA	acetylphosphate	HMDB0001494	cytidine	HMDB0000089	M15488	GCST90200429	6:96128415-96628415	0.228922693894229	0.183794868961139	0.212935654466799
MR-PCA	arachidonate (20:4n6)	HMDB0001043	biliverdin	HMDB0001008	M01110	GCST90200706	11:61330635-61830635	0.0745586322842638	0.0472928205153113	0.114903311538385
MR-PCA	3-hydroxybutyrate (bhba)	HMDB0000011	citrulline	HMDB0000904	met-d-bOHbutyrate	GCST90200403	1:230050269-230550269	-0.097114584773432	0.34724864309074	0.779731676120271
MR-PCA	3-hydroxybutyrate (bhba)	HMDB0000011	citrulline	HMDB0000904	met-d-bOHbutyrate	GCST90200403	5:41452897-42471829	-0.113917495712406	0.373600684119352	0.760428764549187
MR-PCA	3-hydroxybutyrate (bhba)	HMDB0000011	citrulline	HMDB0000904	met-d-bOHbutyrate	GCST90200403	8:8059014-8559014	0.968725688948244	0.555173409799564	0.0810011465017581
MR-PCA	3-hydroxybutyrate (bhba)	HMDB0000011	citrulline	HMDB0000904	met-d-bOHbutyrate	GCST90200403	8:8580720-9433358	0.011358439499313	0.348024498082497	0.973964146396061
MR-PCA	3-hydroxybutyrate (bhba)	HMDB0000011	citrulline	HMDB0000904	met-d-bOHbutyrate	GCST90200403	8:9546321-10530228	0.0921566196525965	0.44509335798883	0.835970740120328
MR-PCA	3-hydroxybutyrate (bhba)	HMDB0000011	citrulline	HMDB0000904	met-d-bOHbutyrate	GCST90200403	8:10591858-11909109	0.381104988141003	0.418525736691853	0.362511897875707
MR-PCA	3-hydroxybutyrate (bhba)	HMDB0000011	citrulline	HMDB0000904	met-d-bOHbutyrate	GCST90200403	9:107339744-107915739	-0.29116273819697	0.307595611122818	0.343854687712074
MR-PCA	3-hydroxybutyrate (bhba)	HMDB0000011	citrulline	HMDB0000904	met-d-bOHbutyrate	GCST90200403	10:113694271-114194271	-0.0598674835892924	0.296016742321928	0.839726310667149
MR-PCA	3-hydroxybutyrate (bhba)	HMDB0000011	citrulline	HMDB0000904	met-d-bOHbutyrate	GCST90200403	11:116451535-117240760	0.111003257373386	0.449312784126331	0.804868608799671
MR-PCA	3-hydroxybutyrate (bhba)	HMDB0000011	citrulline	HMDB0000904	met-d-bOHbutyrate	GCST90200403	12:122375755-122875755	0.379640230362296	0.496069901215241	0.444095402306483
MR-PCA	3-hydroxybutyrate (bhba)	HMDB0000011	citrulline	HMDB0000904	met-d-bOHbutyrate	GCST90200403	14:94393207-95094947	-0.267679763398028	0.235166614060259	0.255013682837079
MR-PCA	3-hydroxybutyrate (bhba)	HMDB0000011	citrulline	HMDB0000904	met-d-bOHbutyrate	GCST90200403	15:58430643-58980498	0.0503363801049314	0.318657852835288	0.874485386322848
MR-PCA	3-hydroxybutyrate (bhba)	HMDB0000011	citrulline	HMDB0000904	met-d-bOHbutyrate	GCST90200403	16:71899923-73042963	-0.151490102235846	0.32560892062149	0.641751222636502
MR-PCA	3-hydroxybutyrate (bhba)	HMDB0000011	citrulline	HMDB0000904	met-d-bOHbutyrate	GCST90200403	17:6935779-7435779	-0.704120661785464	0.316248187790834	0.025981963247273
MR-PCA	3-hydroxybutyrate (bhba)	HMDB0000011	citrulline	HMDB0000904	met-d-bOHbutyrate	GCST90200403	19:45161941-45661941	-0.135825370488387	0.321811735258691	0.672977799711201
MR-PCA	cortisol	HMDB0000063	4-hydroxyphenylpyruvate	HMDB0000707	GCST90200378	GCST90200300	14:94554700-95054700	-0.0149875622615898	0.0988320219450881	0.879465500057622
MR-PCA	7-methylxanthine	HMDB0001991	caffeine	HMDB0001847	GCST90199754	M00569	15:74777880-75578595	-1.03324514365139	0.167229587808108	6.46715096303647e-10
MR-PCA	sphingosine 1-phosphate	HMDB0000277	3-ureidopropionate	HMDB0000026	GCST90199657	GCST90200283	17:74160792-74684003	0.161933183221762	0.0879986014813763	0.0657419540907681
MR-PCA	glycine	HMDB0000123	3-ureidopropionate	HMDB0000026	GCST90200707	GCST90200283	1:75967169-76467169	0.150376214278128	0.147753379004022	0.308796094445414
MR-PCA	glycine	HMDB0000123	3-ureidopropionate	HMDB0000026	GCST90200707	GCST90200283	2:211036896-212058697	0.0094140363386377	0.0309988669540825	0.76136431239607
MR-PCA	glycine	HMDB0000123	3-ureidopropionate	HMDB0000026	GCST90200707	GCST90200283	3:125659669-126159669	-0.109216288091369	0.0931271950840033	0.240890172919929
MR-PCA	glycine	HMDB0000123	3-ureidopropionate	HMDB0000026	GCST90200707	GCST90200283	9:6290540-6790540	0.0458349438607625	0.0986083728182743	0.642061816588808
MR-PCA	3-ureidopropionate	HMDB0000026	tyrosine	HMDB0000158	GCST90200283	bioa_021	22:24662232-25162232	0.0265632682193844	0.0351062714375939	0.449257735047454
MR-PCA	glutamate	HMDB0000148	acetylphosphate	HMDB0001494	bioa_007	M15488	12:121174861-121674861	0.113095824978916	0.277227650465384	0.683308251662656
MR-PCA	kynurenine	HMDB0000684	tyrosine	HMDB0000158	M15140	GCST90200427	8:39556267-40056267	0.0198084603396823	0.121972269213701	0.870989813249001
MR-PCA	kynurenine	HMDB0000684	tyrosine	HMDB0000158	M15140	GCST90200427	12:112341686-113156415	-0.0470147072063893	0.130677670811678	0.719014552042587
MR-PCA	kynurenine	HMDB0000684	tyrosine	HMDB0000158	M15140	GCST90200427	16:87628822-88128822	0.117882870262278	0.0782242637182369	0.131814245836317
MR-PCA	beta-citrylglutamate	HMDB0241915	glycine	HMDB0000123	GCST90199911	bioa_008	3:183486882-183986882	-0.0242907273253383	0.0349829783006765	0.487457430724741
MR-PCA	beta-citrylglutamate	HMDB0241915	glycine	HMDB0000123	GCST90199911	bioa_008	11:88203934-92094388	-0.007255736287488	0.0102021633345939	0.476962876080916
MR-PCA	sarcosine	HMDB0000271	acetate	HMDB0000042	bioa_031	met-d-Acetate	1:157842259-158342259	0.0378746126370296	0.0439822476035319	0.389164197220933
MR-PCA	sarcosine	HMDB0000271	acetate	HMDB0000042	bioa_031	met-d-Acetate	6:42690673-43190673	-0.0454616963991571	0.0534799084319328	0.39528585102533
MR-PCA	sarcosine	HMDB0000271	acetate	HMDB0000042	bioa_031	met-d-Acetate	9:136282183-136851769	0.0052516757628492	0.0271619098970021	0.846687163222315
MR-PCA	phenylalanine	HMDB0000159	bilirubin (z,z)	HMDB0000054	met-d-Phe	M27716	6:17868392-18368392	0.727631988927339	0.62840767532469	0.246905664795023
MR-PCA	phenylalanine	HMDB0000159	bilirubin (z,z)	HMDB0000054	met-d-Phe	M27716	11:57019429-57519429	0.0334191137465273	0.371611655314418	0.928342675273262
MR-PCA	phenylalanine	HMDB0000159	bilirubin (z,z)	HMDB0000054	met-d-Phe	M27716	12:56671418-57171418	-0.105179266764425	0.654642351410554	0.872355869484551
MR-PCA	phenylalanine	HMDB0000159	bilirubin (z,z)	HMDB0000054	met-d-Phe	M27716	12:102890425-104124563	-0.252806850552181	0.160041783593671	0.114191556167461
MR-PCA	phenylalanine	HMDB0000159	bilirubin (z,z)	HMDB0000054	met-d-Phe	M27716	14:55161744-55661744	0.283171349286426	0.384195270776023	0.461091587640431
MR-PCA	phenylalanine	HMDB0000159	bilirubin (z,z)	HMDB0000054	met-d-Phe	M27716	16:16004626-16504626	-0.409842976348727	0.611029734397434	0.502385245737152
MR-PCA	serine	HMDB0000187	3-hydroxybutyrate (bhba)	HMDB0000011	GCST90200415	M00542	1:119778579-120514573	-0.036346689144628	0.0818079878710949	0.656831001956221
MR-PCA	serine	HMDB0000187	3-hydroxybutyrate (bhba)	HMDB0000011	GCST90200415	M00542	2:211290507-212040821	-0.140802319106025	0.113691935045552	0.215547483628465
MR-PCA	serine	HMDB0000187	3-hydroxybutyrate (bhba)	HMDB0000011	GCST90200415	M00542	7:55905219-56847625	0.199554890106295	0.134098811411506	0.136719708330282
MR-PCA	tryptophan	HMDB0000929	beta-citrylglutamate	HMDB0241915	bioa_020	GCST90199911	4:156560755-157060755	0.311544817842026	0.144123373693674	0.0306448822361727
MR-PCA	tryptophan	HMDB0000929	beta-citrylglutamate	HMDB0241915	bioa_020	GCST90199911	6:111336667-112095774	0.0814811622341801	0.169105724326555	0.62992272040705
MR-PCA	2-aminobutyrate	HMDB0000452	4-hydroxy-2-oxoglutaric acid	HMDB0002070	GCST90200305	GCST90199897	2:64970910-65470910	0.0300827842777634	0.0848873673674141	0.723050598642788
MR-PCA	2-aminobutyrate	HMDB0000452	4-hydroxy-2-oxoglutaric acid	HMDB0002070	GCST90200305	GCST90199897	4:88993818-89493818	0.163836543349309	0.115560003720658	0.156260359612671
MR-PCA	alpha-ketoglutarate	HMDB0000208	paraxanthine	HMDB0001860	GCST90200455	M18254	20:44931392-45517926	-0.0824729087521876	0.100386048645761	0.411328799673182
MR-PCA	4-methyl-2-oxopentanoate	HMDB0000695	sphingosine	HMDB0000252	M22116	GCST90200385	4:88976422-89476422	0.008654747989423	0.128479129929321	0.946292672177208
MR-PCA	4-methyl-2-oxopentanoate	HMDB0000695	sphingosine	HMDB0000252	M22116	GCST90200385	13:48209901-48709901	0.0332266160862224	0.179450491194732	0.853105451321308
MR-PCA	hypotaurine	HMDB0000965	flavin adenine dinucleotide (fad)	HMDB0001248	GCST90200379	GCST90200376	4:138793652-139293652	0.10155963872704	0.128701521765406	0.430047804544019
MR-PCA	hypotaurine	HMDB0000965	flavin adenine dinucleotide (fad)	HMDB0001248	GCST90200379	GCST90200376	5:114821656-115321656	0.0021636667178228	0.109150519337187	0.984184745741942
MR-PCA	hypotaurine	HMDB0000965	flavin adenine dinucleotide (fad)	HMDB0001248	GCST90200379	GCST90200376	19:47031255-47531255	0.0448707837197066	0.131517589346984	0.732970296121208
MR-PCA	eicosapentaenoate (epa; 20:5n3)	HMDB0001999	glutamate	HMDB0000148	GCST90200349	GCST90200412	11:61319830-61819830	0.0438209771350163	0.073761684349765	0.55245284304251
MR-PCA	s-1-pyrroline-5-carboxylate	HMDB0001301	cortisol	HMDB0000063	GCST90200381	M01712	8:144432748-145014955	-0.0454840451873226	0.0511270770945732	0.373666025144593
MR-PCA	kynurenine	HMDB0000684	choline	HMDB0000097	GCST90199636	GCST90200327	1:241463402-241963402	0.0944956667824627	0.0742590795254085	0.203190799487597
MR-PCA	kynurenine	HMDB0000684	choline	HMDB0000097	GCST90199636	GCST90200327	8:39554593-40054593	0.0072757977015478	0.109420520207452	0.94698460988968
MR-PCA	kynurenine	HMDB0000684	choline	HMDB0000097	GCST90199636	GCST90200327	12:111809557-113090766	0.205286608409694	0.132244434109245	0.120583995700968
MR-PCA	kynurenine	HMDB0000684	choline	HMDB0000097	GCST90199636	GCST90200327	16:87568373-88128072	0.0346998686272912	0.0700129288552762	0.62016192629279
MR-PCA	flavin adenine dinucleotide (fad)	HMDB0001248	urate	HMDB0000289	GCST90200376	GCST90200307	2:69949756-70738470	0.0336216379184286	0.0428038915643872	0.432171683060107
MR-PCA	isoleucine	HMDB0000172	n-acetylornithine	HMDB0003357	met-d-Ile	M15630	2:27480940-28253174	0.100060871691645	0.39450788909605	0.799777822345475
MR-PCA	isoleucine	HMDB0000172	n-acetylornithine	HMDB0003357	met-d-Ile	M15630	2:165251927-165751927	-1.07301894158615	0.529157180760773	0.0425818200877929
MR-PCA	isoleucine	HMDB0000172	n-acetylornithine	HMDB0003357	met-d-Ile	M15630	4:88890833-89475171	0.007719304288666	0.233750122681641	0.97365565272811
MR-PCA	isoleucine	HMDB0000172	n-acetylornithine	HMDB0003357	met-d-Ile	M15630	8:76193463-76693463	0.234352675733441	0.585328441111007	0.688878068816228
MR-PCA	isoleucine	HMDB0000172	n-acetylornithine	HMDB0003357	met-d-Ile	M15630	12:56611458-57111458	0.400486322788894	0.495379688010042	0.418835511774877
MR-PCA	isoleucine	HMDB0000172	n-acetylornithine	HMDB0003357	met-d-Ile	M15630	16:69865519-70914672	0.535613324882163	0.336406484915851	0.111348507382987
MR-PCA	isoleucine	HMDB0000172	n-acetylornithine	HMDB0003357	met-d-Ile	M15630	19:49069664-49569664	-0.402034049935052	0.463044796757235	0.385262918774636
MR-PCA	2-hydroxyglutarate	HMDB0059655	sphingosine	HMDB0000252	GCST90199865	GCST90200385	2:242459363-242959363	0.0947137570689411	0.103449785586641	0.359901414868846
MR-PCA	2-hydroxyglutarate	HMDB0059655	sphingosine	HMDB0000252	GCST90199865	GCST90200385	14:91386532-91886532	0.16566411676337	0.1003140959008	0.0986459024905053
MR-PCA	docosapentaenoate (n6 dpa; 22:5n6)	HMDB0001976	5-oxoproline	HMDB0000267	GCST90199796	M01494	11:61347212-61847212	0.096457520163058	0.101318408482558	0.341084992325461
MR-PCA	histidine	HMDB0000177	alpha-ketoglutarate	HMDB0000208	M00059	GCST90200455	4:9731889-10602550	-0.048578313922158	0.128506033720816	0.705413059801941
MR-PCA	leucine	HMDB0000687	phosphate	HMDB0001429	met-d-Leu	M11438	2:27480940-28253616	0.162183180362491	0.352923979675731	0.645845428067487
MR-PCA	leucine	HMDB0000687	phosphate	HMDB0001429	met-d-Leu	M11438	2:64975088-65475088	-0.0819558222936886	0.518831574994321	0.874486515955387
MR-PCA	leucine	HMDB0000687	phosphate	HMDB0001429	met-d-Leu	M11438	2:165251927-165751927	-0.168766261450108	0.479081898620208	0.724635657686887
MR-PCA	leucine	HMDB0000687	phosphate	HMDB0001429	met-d-Leu	M11438	3:135548658-136048658	0.251966295870217	0.645837197212954	0.696433745283131
MR-PCA	leucine	HMDB0000687	phosphate	HMDB0001429	met-d-Leu	M11438	4:88670985-89475171	0.0377495972533664	0.188902350167649	0.841608401367211
MR-PCA	leucine	HMDB0000687	phosphate	HMDB0001429	met-d-Leu	M11438	8:76204025-76704025	0.112445654899063	0.609813520814582	0.853704761632628
MR-PCA	leucine	HMDB0000687	phosphate	HMDB0001429	met-d-Leu	M11438	12:56220625-57115338	-0.24706676942434	0.432035683495217	0.567412365706523
MR-PCA	leucine	HMDB0000687	phosphate	HMDB0001429	met-d-Leu	M11438	12:111660219-112160219	0.0742119843922509	0.593128786795384	0.900428936292373
MR-PCA	leucine	HMDB0000687	phosphate	HMDB0001429	met-d-Leu	M11438	16:69315747-70908300	0.449733769242825	0.259428952609996	0.0829974736986642
MR-PCA	leucine	HMDB0000687	phosphate	HMDB0001429	met-d-Leu	M11438	16:71899923-72399923	0.413381563232655	0.395958626460474	0.296484504866023
MR-PCA	leucine	HMDB0000687	phosphate	HMDB0001429	met-d-Leu	M11438	19:49054215-49554215	-0.485629515887882	0.489519132121548	0.321171081798802
MR-PCA	leucine	HMDB0000687	phosphate	HMDB0001429	met-d-Leu	M11438	22:18665282-19165282	-0.223066598880746	0.480192626315482	0.642264016437118
MR-PCA	tyrosine	HMDB0000158	uridine	HMDB0000296	met-d-Tyr	GCST90200407	2:211293055-211793055	-0.996008949973206	0.438609387031513	0.0231570507988594
MR-PCA	tyrosine	HMDB0000158	uridine	HMDB0000296	met-d-Tyr	GCST90200407	3:135701113-136607693	-0.763105610335805	0.401365655609029	0.05726628775312
MR-PCA	tyrosine	HMDB0000158	uridine	HMDB0000296	met-d-Tyr	GCST90200407	3:186140627-186640627	-0.0010691772638116	0.423080420215448	0.997983647829625
MR-PCA	tyrosine	HMDB0000158	uridine	HMDB0000296	met-d-Tyr	GCST90200407	4:99789651-100289651	-0.75371653203707	0.414547444608097	0.069038594302047
MR-PCA	tyrosine	HMDB0000158	uridine	HMDB0000296	met-d-Tyr	GCST90200407	4:124511762-125011762	-0.659898626477495	0.518778786730394	0.203364894099085
MR-PCA	tyrosine	HMDB0000158	uridine	HMDB0000296	met-d-Tyr	GCST90200407	5:89941256-90441256	-0.0704585647791705	0.406538806934213	0.862405203697468
MR-PCA	tyrosine	HMDB0000158	uridine	HMDB0000296	met-d-Tyr	GCST90200407	6:43031486-43531486	-0.179203378122431	0.402573102467217	0.656215016396167
MR-PCA	tyrosine	HMDB0000158	uridine	HMDB0000296	met-d-Tyr	GCST90200407	6:110683901-112778738	-0.0683566385170402	0.0966083167213209	0.479215595719779
MR-PCA	tyrosine	HMDB0000158	uridine	HMDB0000296	met-d-Tyr	GCST90200407	7:25715759-26215759	0.228399853628152	0.418545025560302	0.585272445963526
MR-PCA	tyrosine	HMDB0000158	uridine	HMDB0000296	met-d-Tyr	GCST90200407	7:27916442-28416442	0.448424128248153	0.432814121219378	0.300171209508802
MR-PCA	tyrosine	HMDB0000158	uridine	HMDB0000296	met-d-Tyr	GCST90200407	8:126236230-126736230	-0.237274439107742	0.321011293527504	0.45981792034408
MR-PCA	tyrosine	HMDB0000158	uridine	HMDB0000296	met-d-Tyr	GCST90200407	9:21884651-22384651	-0.740369776888213	0.376104371726844	0.0490079930240588
MR-PCA	tyrosine	HMDB0000158	uridine	HMDB0000296	met-d-Tyr	GCST90200407	10:64760672-65511176	-0.492444777321677	0.392423925567409	0.209522471910031
MR-PCA	tyrosine	HMDB0000158	uridine	HMDB0000296	met-d-Tyr	GCST90200407	11:8005408-8505408	0.0729755443620571	0.299625190376358	0.807574627643052
MR-PCA	tyrosine	HMDB0000158	uridine	HMDB0000296	met-d-Tyr	GCST90200407	11:61320783-61820783	-0.66418553795162	0.414448372749053	0.109028017395082
MR-PCA	tyrosine	HMDB0000158	uridine	HMDB0000296	met-d-Tyr	GCST90200407	12:21081549-21581549	-0.136534730894177	0.32547337842296	0.674853788464517
MR-PCA	tyrosine	HMDB0000158	uridine	HMDB0000296	met-d-Tyr	GCST90200407	12:46690648-47449549	0.476668163603142	0.382746249900731	0.2129886083427
MR-PCA	tyrosine	HMDB0000158	uridine	HMDB0000296	met-d-Tyr	GCST90200407	12:56615040-57115040	0.508989787823809	0.296939265631011	0.0865065324260476
MR-PCA	tyrosine	HMDB0000158	uridine	HMDB0000296	met-d-Tyr	GCST90200407	12:59740603-60240603	0.104006174063895	0.482390614457525	0.82929509947967
MR-PCA	tyrosine	HMDB0000158	uridine	HMDB0000296	met-d-Tyr	GCST90200407	12:121174574-121674574	-0.0633341934043516	0.255627779173605	0.80432054487566
MR-PCA	tyrosine	HMDB0000158	uridine	HMDB0000296	met-d-Tyr	GCST90200407	12:122076812-122576812	0.0023117234824767	0.376401839873124	0.995099713432306
MR-PCA	tyrosine	HMDB0000158	uridine	HMDB0000296	met-d-Tyr	GCST90200407	14:102441854-102941854	0.111610588391599	0.549755914822198	0.839120619038446
MR-PCA	tyrosine	HMDB0000158	uridine	HMDB0000296	met-d-Tyr	GCST90200407	16:70194094-72795019	-0.033113896720285	0.132135982976871	0.802119757259779
MR-PCA	tyrosine	HMDB0000158	uridine	HMDB0000296	met-d-Tyr	GCST90200407	16:79505446-80005446	0.171481856124988	0.438594110685239	0.695811461863874
MR-PCA	tyrosine	HMDB0000158	uridine	HMDB0000296	met-d-Tyr	GCST90200407	19:45175460-45675460	0.439282620111441	0.357942702622806	0.219731331006866
MR-PCA	tyrosine	HMDB0000158	uridine	HMDB0000296	met-d-Tyr	GCST90200407	20:42792364-43292364	-0.21991374954062	0.333806514397565	0.510020325019217
MR-PCA	tyrosine	HMDB0000158	uridine	HMDB0000296	met-d-Tyr	GCST90200407	22:31926825-32426825	-0.118285839161807	0.515311193141455	0.818447262489773
MR-PCA	tyrosine	HMDB0000158	uridine	HMDB0000296	met-d-Tyr	GCST90200407	22:44074855-44574855	-0.109240201068996	0.439252593807093	0.803596228495319
MR-PCA	eicosapentaenoate (epa; 20:5n3)	HMDB0001999	3,7-dimethylurate	HMDB0001982	M18467	GCST90199755	11:61330635-61830635	-0.0607655720765811	0.101369289022177	0.548874475536977
MR-PCA	glycine	HMDB0000123	xanthine	HMDB0000292	M32338	M03147	2:211289363-212090389	-0.0339156957190893	0.0559092793438258	0.54410302122131
MR-PCA	laurate (12:0)	HMDB0000638	laurate (12:0)	HMDB0000638	M01645	GCST90200350	3:157991071-158491071	-0.082872082114659	0.177716765039961	0.640989685751024
MR-PCA	phenylalanine	HMDB0000159	glycine	HMDB0000123	GCST90200396	GCST90200707	12:103005621-103594137	0.0761234071873133	0.0941671430960774	0.418868365690128
MR-PCA	tyrosine	HMDB0000158	leucine	HMDB0000687	bioa_021	met-d-Leu	4:99820973-100320973	-0.383389122103376	0.145406319474052	0.0083723147446095
MR-PCA	tyrosine	HMDB0000158	leucine	HMDB0000687	bioa_021	met-d-Leu	4:148735862-149235862	-0.0665831328838553	0.12538960224867	0.595411848434197
MR-PCA	tyrosine	HMDB0000158	leucine	HMDB0000687	bioa_021	met-d-Leu	6:111242119-112017012	-0.095641495218226	0.0349054484099033	0.0061436150202147
MR-PCA	tyrosine	HMDB0000158	leucine	HMDB0000687	bioa_021	met-d-Leu	6:112114361-112614361	0.0151698525432765	0.102015752533377	0.881789509271425
MR-PCA	tyrosine	HMDB0000158	leucine	HMDB0000687	bioa_021	met-d-Leu	7:27926305-28426305	-0.0782432126347547	0.120559787887988	0.51633885713936
MR-PCA	tyrosine	HMDB0000158	leucine	HMDB0000687	bioa_021	met-d-Leu	8:8933358-9433358	0.0914031609974913	0.130635095569103	0.484125269465418
MR-PCA	tyrosine	HMDB0000158	leucine	HMDB0000687	bioa_021	met-d-Leu	10:64816186-65575478	-0.576341842753463	0.139683022620241	3.69015981600822e-05
MR-PCA	tyrosine	HMDB0000158	leucine	HMDB0000687	bioa_021	met-d-Leu	11:61310081-61810081	0.297072798623604	0.121712440992186	0.0146557442398629
MR-PCA	tyrosine	HMDB0000158	leucine	HMDB0000687	bioa_021	met-d-Leu	12:20701307-21201307	-0.03277506757019	0.13519740289441	0.808451797934254
MR-PCA	tyrosine	HMDB0000158	leucine	HMDB0000687	bioa_021	met-d-Leu	12:46678393-47435518	0.4286458761509	0.0941891381914612	5.341551177396e-06
MR-PCA	tyrosine	HMDB0000158	leucine	HMDB0000687	bioa_021	met-d-Leu	12:56615040-57115040	0.720888612361335	0.0901951880586517	1.3218703079848602e-15
MR-PCA	tyrosine	HMDB0000158	leucine	HMDB0000687	bioa_021	met-d-Leu	12:57594049-58094049	-0.0703997087214175	0.134222984026813	0.599932096303098
MR-PCA	tyrosine	HMDB0000158	leucine	HMDB0000687	bioa_021	met-d-Leu	12:59727701-60227701	0.314391827640434	0.113894634769012	0.0057735163534791
MR-PCA	tyrosine	HMDB0000158	leucine	HMDB0000687	bioa_021	met-d-Leu	12:120845172-121674861	0.136539968599634	0.0958301707422808	0.154211578652645
MR-PCA	tyrosine	HMDB0000158	leucine	HMDB0000687	bioa_021	met-d-Leu	12:122092964-122592964	0.142361752026823	0.117682515477327	0.226390073131967
MR-PCA	tyrosine	HMDB0000158	leucine	HMDB0000687	bioa_021	met-d-Leu	15:60649639-61149639	-0.381927319467605	0.134713599668739	0.0045810499236497
MR-PCA	tyrosine	HMDB0000158	leucine	HMDB0000687	bioa_021	met-d-Leu	16:71153235-72438683	-0.306607618235797	0.0528880415878821	6.7392786142193715e-09
MR-PCA	n-acetylglucosaminylasparagine	HMDB0000489	beta-citrylglutamate	HMDB0241915	GCST90200316	GCST90199911	4:178111987-178611987	-0.0591206753772383	0.0906220377228218	0.5141512919695
MR-PCA	n-acetylglucosaminylasparagine	HMDB0000489	beta-citrylglutamate	HMDB0241915	GCST90200316	GCST90199911	6:167457759-167966043	0.025375137737602	0.0362522129975577	0.483951617937373
MR-PCA	n-acetylglucosaminylasparagine	HMDB0000489	beta-citrylglutamate	HMDB0241915	GCST90200316	GCST90199911	14:94594947-95094947	0.0687750026083722	0.0842675122247421	0.414413857752109
MR-PCA	n-acetylglucosaminylasparagine	HMDB0000489	beta-citrylglutamate	HMDB0241915	GCST90200316	GCST90199911	17:64055051-64555051	0.0530259381567513	0.0924877358518309	0.56642168225726
MR-PCA	tyrosine	HMDB0000158	dehydroepiandrosterone sulfate (dhea-s)	HMDB0001032	GCST90200427	M32425	6:111308006-112158646	0.0704799311177693	0.116513093361949	0.545238822219433
MR-PCA	glycerophosphorylcholine (gpc)	HMDB0000086	sphinganine-1-phosphate	HMDB0001383	GCST90199629	GCST90199845	1:40156715-40656715	0.142974035584821	0.117770882404899	0.224747126428514
MR-PCA	biliverdin	HMDB0001008	1-methylxanthine	HMDB0010738	GCST90200706	M34389	2:233898737-234978158	0.0113995100739561	0.0333088200008738	0.732172555131001
MR-PCA	biliverdin	HMDB0001008	1-methylxanthine	HMDB0010738	GCST90200706	M34389	12:21102315-21602315	0.194966534885189	0.154929260949215	0.208238842646884
MR-PCA	leucine	HMDB0000687	arginine	HMDB0000517	met-d-Leu	bioa_002	2:27480940-28253616	-0.552657906427131	0.172458070269681	0.0013525363726295
MR-PCA	leucine	HMDB0000687	arginine	HMDB0000517	met-d-Leu	bioa_002	2:64975088-65475088	-0.0987345843279532	0.253580417002661	0.697008360609693
MR-PCA	leucine	HMDB0000687	arginine	HMDB0000517	met-d-Leu	bioa_002	2:165251927-165751927	-0.154231854662383	0.234198044811666	0.510182771071518
MR-PCA	leucine	HMDB0000687	arginine	HMDB0000517	met-d-Leu	bioa_002	3:135548658-136048658	-0.504597190945218	0.315688238431631	0.109953202170148
MR-PCA	leucine	HMDB0000687	arginine	HMDB0000517	met-d-Leu	bioa_002	4:88670985-89475171	-0.143316842929095	0.0923323391873312	0.120618039217018
MR-PCA	leucine	HMDB0000687	arginine	HMDB0000517	met-d-Leu	bioa_002	8:76204025-76704025	0.0953370116100263	0.295282854008398	0.746796168223929
MR-PCA	leucine	HMDB0000687	arginine	HMDB0000517	met-d-Leu	bioa_002	12:56220625-57115338	0.641958818174646	0.211155671257604	0.0023640865323614
MR-PCA	leucine	HMDB0000687	arginine	HMDB0000517	met-d-Leu	bioa_002	12:111660219-112160219	-0.750672223469724	0.289903040235734	0.0096145951964501
MR-PCA	leucine	HMDB0000687	arginine	HMDB0000517	met-d-Leu	bioa_002	16:69315747-70908300	0.239619406445082	0.126828820684616	0.0588498301474683
MR-PCA	leucine	HMDB0000687	arginine	HMDB0000517	met-d-Leu	bioa_002	16:71899923-72399923	-0.456916215288169	0.193562209978214	0.018247110849301
MR-PCA	leucine	HMDB0000687	arginine	HMDB0000517	met-d-Leu	bioa_002	19:49054215-49554215	-0.451577048813497	0.239291367047986	0.0591410829167529
MR-PCA	leucine	HMDB0000687	arginine	HMDB0000517	met-d-Leu	bioa_002	22:18665282-19165282	-0.0594638578745704	0.234738806679541	0.800021523685199
MR-PCA	3-(4-hydroxyphenyl)lactate	HMDB0000755	creatinine	HMDB0000562	GCST90200371	bioa_026	6:111301079-111801079	-0.0174430235895834	0.0454242781164937	0.700976802892252
MR-PCA	3-(4-hydroxyphenyl)lactate	HMDB0000755	creatinine	HMDB0000562	GCST90200371	bioa_026	17:79941425-80441425	-0.0161364606458079	0.0331919654127516	0.626856831790845
MR-PCA	5-methylthioadenosine (mta)	HMDB0001173	dehydroepiandrosterone sulfate (dhea-s)	HMDB0001032	GCST90200359	GCST90199673	2:211290507-211790507	-0.128381051243077	0.107619548070557	0.232902379932108
MR-PCA	5-methylthioadenosine (mta)	HMDB0001173	dehydroepiandrosterone sulfate (dhea-s)	HMDB0001032	GCST90200359	GCST90199673	6:149659491-150411114	0.0386709403154381	0.143276201051693	0.787233462496138
MR-PCA	5-methylthioadenosine (mta)	HMDB0001173	dehydroepiandrosterone sulfate (dhea-s)	HMDB0001032	GCST90200359	GCST90199673	6:160319068-160819068	-0.0357365295099891	0.108574986444321	0.742048768262131
MR-PCA	5-methylthioadenosine (mta)	HMDB0001173	dehydroepiandrosterone sulfate (dhea-s)	HMDB0001032	GCST90200359	GCST90199673	16:16009596-16509596	0.0173713240077995	0.0933637436702384	0.852397156320696
MR-PCA	lactate	HMDB0000190	cysteinylglycine	HMDB0000078	met-d-Lactate	GCST90200364	2:27348097-28101918	0.222052864340489	0.41851470937185	0.595714280241199
MR-PCA	lactate	HMDB0000190	cysteinylglycine	HMDB0000078	met-d-Lactate	GCST90200364	6:135171067-135671067	-0.0251402155002782	0.396953449113073	0.949501413108578
MR-PCA	lactate	HMDB0000190	cysteinylglycine	HMDB0000078	met-d-Lactate	GCST90200364	8:106333124-106833124	-0.231687188493588	0.517137068156547	0.654139545241508
MR-PCA	lactate	HMDB0000190	cysteinylglycine	HMDB0000078	met-d-Lactate	GCST90200364	9:4513176-5186407	0.408132170480271	0.269782232972482	0.130325186737055
MR-PCA	lactate	HMDB0000190	cysteinylglycine	HMDB0000078	met-d-Lactate	GCST90200364	10:2727379-3389269	-0.330271309006435	0.234820352660102	0.159580148998594
MR-PCA	lactate	HMDB0000190	cysteinylglycine	HMDB0000078	met-d-Lactate	GCST90200364	11:118839742-119339742	-0.0237823790097435	0.421985726938326	0.95505641212284
MR-PCA	lactate	HMDB0000190	cysteinylglycine	HMDB0000078	met-d-Lactate	GCST90200364	12:111682800-113133476	0.0353852632933538	0.340456629543727	0.917221156459141
MR-PCA	lactate	HMDB0000190	cysteinylglycine	HMDB0000078	met-d-Lactate	GCST90200364	20:8379807-8879807	-0.243897516469381	0.360377829669876	0.498543772948823
MR-PCA	lactate	HMDB0000190	cysteinylglycine	HMDB0000078	met-d-Lactate	GCST90200364	22:21708872-22208872	1.04326196920712	0.611086356614082	0.0877802205438247
MR-PCA	glycerophosphorylcholine (gpc)	HMDB0000086	thyroxine	HMDB0000248	GCST90199629	GCST90200293	1:40156715-40656715	-0.0318035274305764	0.11672570763503	0.785265438107807
MR-PCA	cystine	HMDB0000192	4-hydroxyphenylpyruvate	HMDB0000707	M31454	GCST90200300	22:24745202-25245202	0.0525191279921792	0.0596317780649825	0.378467315280126
MR-PCA	acetone	HMDB0001659	arginine	HMDB0000517	met-d-Acetone	bioa_002	1:120074995-120574995	-0.288943535294513	0.285942795061967	0.312258577912997
MR-PCA	acetone	HMDB0001659	arginine	HMDB0000517	met-d-Acetone	bioa_002	5:41206969-43455198	-0.10371602210129	0.130780298303101	0.427745544786448
MR-PCA	acetone	HMDB0001659	arginine	HMDB0000517	met-d-Acetone	bioa_002	8:126241733-126741733	0.498613235464359	0.359976047683737	0.166013049183891
MR-PCA	acetone	HMDB0001659	arginine	HMDB0000517	met-d-Acetone	bioa_002	10:135065795-135607239	-0.0137288625701605	0.170233621484701	0.935722539226729
MR-PCA	acetone	HMDB0001659	arginine	HMDB0000517	met-d-Acetone	bioa_002	12:122365033-122865033	0.298538215429845	0.266774349355972	0.263111805320067
MR-PCA	acetone	HMDB0001659	arginine	HMDB0000517	met-d-Acetone	bioa_002	13:42058883-42558883	0.389915633375973	0.330662808015561	0.23832089361084
MR-PCA	acetone	HMDB0001659	arginine	HMDB0000517	met-d-Acetone	bioa_002	19:45929043-46429043	0.595869532602128	0.274614837279106	0.0300191692902463
MR-PCA	glutamine	HMDB0000641	acetylphosphate	HMDB0001494	bioa_006	M15488	2:27200724-28253174	-0.176427600488522	0.28249720401266	0.532280453943267
MR-PCA	glutamine	HMDB0000641	acetylphosphate	HMDB0001494	bioa_006	M15488	2:191299636-192089976	-0.0413088493170527	0.329433504248162	0.900211963576261
MR-PCA	glutamine	HMDB0000641	acetylphosphate	HMDB0001494	bioa_006	M15488	6:20469561-20969561	0.658900555111666	0.54377881230951	0.22562458553547
MR-PCA	glutamine	HMDB0000641	acetylphosphate	HMDB0001494	bioa_006	M15488	7:72732874-73232874	0.57186813610906	0.429416890808934	0.182948330241708
MR-PCA	glutamine	HMDB0000641	acetylphosphate	HMDB0001494	bioa_006	M15488	8:17122121-17622121	0.382416688345315	0.37765731242403	0.311250128972351
MR-PCA	glutamine	HMDB0000641	acetylphosphate	HMDB0001494	bioa_006	M15488	8:134082558-134582558	0.100806941257223	0.417684421289853	0.809286076630752
MR-PCA	glutamine	HMDB0000641	acetylphosphate	HMDB0001494	bioa_006	M15488	9:4032942-4532942	0.100922011649994	0.422023902781756	0.81099846721512
MR-PCA	glutamine	HMDB0000641	acetylphosphate	HMDB0001494	bioa_006	M15488	10:64798306-65565800	1.06029955279809	0.631598756359928	0.0931998074013102
MR-PCA	glutamine	HMDB0000641	acetylphosphate	HMDB0001494	bioa_006	M15488	10:99109412-99609412	0.25071928312551	0.255316970132116	0.326103671750586
MR-PCA	glutamine	HMDB0000641	acetylphosphate	HMDB0001494	bioa_006	M15488	11:8003049-8503049	-0.374827279773196	0.35301807937966	0.288335901337305
MR-PCA	glutamine	HMDB0000641	acetylphosphate	HMDB0001494	bioa_006	M15488	12:46679007-47711183	0.342051073869306	0.231507994002456	0.139543957611617
MR-PCA	glutamine	HMDB0000641	acetylphosphate	HMDB0001494	bioa_006	M15488	12:56615040-57375879	0.0603368502543169	0.0962868138125556	0.530897412550642
MR-PCA	glutamine	HMDB0000641	acetylphosphate	HMDB0001494	bioa_006	M15488	12:59344212-60165849	-0.285520289122256	0.350641239198921	0.41548433440938
MR-PCA	glutamine	HMDB0000641	acetylphosphate	HMDB0001494	bioa_006	M15488	14:100594368-101094368	0.126244781440421	0.56475320787185	0.82311546271767
MR-PCA	glutamine	HMDB0000641	acetylphosphate	HMDB0001494	bioa_006	M15488	15:58477325-58977325	-0.906614772128729	0.411892761019824	0.0277293549794038
MR-PCA	choline	HMDB0000097	sulfate*	HMDB01448	GCST90200327	GCST90199896	2:211290507-211790507	0.313000718338284	0.14319156930788	0.0288238079105888
MR-PCA	choline	HMDB0000097	sulfate*	HMDB01448	GCST90200327	GCST90199896	17:17175631-17675631	0.0627488239827604	0.0918741490871129	0.494615232424413
MR-PCA	urate	HMDB0000289	acetoacetate	HMDB0000060	M01604	met-d-Acetoacetate	4:9676051-10553081	0.0125578165895429	0.0123651936383803	0.309830464043154
MR-PCA	uridine	HMDB0000296	citrate	HMDB0000094	GCST90200407	GCST90200304	1:20666238-21166238	0.183068884765462	0.0981653157869007	0.0621948692510605
MR-PCA	uridine	HMDB0000296	citrate	HMDB0000094	GCST90200407	GCST90200304	7:47877194-48377194	0.130618742159198	0.116544790263142	0.262390023764205
MR-PCA	uridine	HMDB0000296	citrate	HMDB0000094	GCST90200407	GCST90200304	22:50686035-51186035	-0.0391821519792261	0.0889628976100119	0.659623885759663
MR-PCA	eicosapentaenoate (epa; 20:5n3)	HMDB0001999	citrulline	HMDB0000904	GCST90200349	M02132	11:61319830-61819830	-0.0608015998686906	0.0798996364700778	0.446672193973772
MR-PCA	eicosapentaenoate (epa; 20:5n3)	HMDB0001999	glycerophosphoethanolamine	HMDB0000114	M18467	GCST90199808	11:61330635-61830635	0.143208664384014	0.0927644421998391	0.122639616561735
MR-PCA	3-(4-hydroxyphenyl)lactate	HMDB0000755	hypotaurine	HMDB0000965	GCST90200371	GCST90200379	6:111301079-111801079	0.0071477830615922	0.129549936573611	0.955999873971264
MR-PCA	3-(4-hydroxyphenyl)lactate	HMDB0000755	hypotaurine	HMDB0000965	GCST90200371	GCST90200379	17:79941425-80441425	0.114029142693663	0.0929456155655851	0.219883770039589
MR-PCA	alpha-ketoglutaramate*	HMDB0001552	glycine	HMDB0000123	GCST90199885	GCST90200707	3:99879368-100379368	-0.0058877711774616	0.0673177500652683	0.930303980830092
MR-PCA	acetoacetate	HMDB0000060	cystine	HMDB0000192	met-d-Acetoacetate	GCST90200382	5:41395751-42449922	0.118547613002927	0.319874413077425	0.710930462250804
MR-PCA	acetoacetate	HMDB0000060	cystine	HMDB0000192	met-d-Acetoacetate	GCST90200382	6:166525103-167025103	-0.324055626352633	0.295448213695221	0.272716953214712
MR-PCA	acetoacetate	HMDB0000060	cystine	HMDB0000192	met-d-Acetoacetate	GCST90200382	10:113686244-114186244	-0.443439094158408	0.324704722870251	0.172042955964603
MR-PCA	acetoacetate	HMDB0000060	cystine	HMDB0000192	met-d-Acetoacetate	GCST90200382	11:116373213-116873213	-0.206040869947742	0.31201663662137	0.509027844254037
MR-PCA	acetoacetate	HMDB0000060	cystine	HMDB0000192	met-d-Acetoacetate	GCST90200382	12:122333527-122833527	0.361677497606707	0.471525543085962	0.443059568088721
MR-PCA	tryptophan	HMDB0000929	phosphate	HMDB0001429	GCST90200441	GCST90200393	4:156527528-157027528	0.105416397435325	0.0902694232433557	0.242888498595944
MR-PCA	tryptophan	HMDB0000929	phosphate	HMDB0001429	GCST90200441	GCST90200393	6:111301079-112053797	0.0044302959403928	0.0981047763339119	0.963980717582857
MR-PCA	leucine	HMDB0000687	choline	HMDB0000097	M00060	GCST90200327	4:88976422-89476422	-0.0465277917921672	0.105040757363473	0.65780198110577
MR-PCA	leucine	HMDB0000687	choline	HMDB0000097	M00060	GCST90200327	6:45295851-45795851	-0.224038847444529	0.18191879654509	0.218123898204565
MR-PCA	n1-methyl-2-pyridone-5-carboxamide	HMDB0004193	taurine	HMDB0000251	GCST90199778	bioa_034	7:10019022-10519022	-0.0217972342058584	0.0675238996463355	0.746840887183694
MR-PCA	4-acetamidobutanoate	HMDB0003681	allantoin	HMDB0000462	M01558	M01107	8:18010431-18510431	0.0073464936226752	0.0735119520771189	0.920395101192514
MR-PCA	4-acetamidobutanoate	HMDB0003681	allantoin	HMDB0000462	M01558	M01107	18:22536478-23036478	-0.233105267163261	0.187368235621802	0.213461886626144
MR-PCA	asparagine	HMDB0000168	oleate (18:1n9)	HMDB0000207	GCST90200452	M01359	11:61850353-62350353	0.0072750704424882	0.124501950370783	0.95340342253278
MR-PCA	asparagine	HMDB0000168	oleate (18:1n9)	HMDB0000207	GCST90200452	M01359	14:103842789-104825326	-0.0227080298419818	0.0951967411386342	0.81146393073576
MR-PCA	isoursodeoxycholate	HMDB0000686	glycerophosphorylcholine (gpc)	HMDB0000086	GCST90199892	GCST90199629	5:35715970-36215970	-0.0332993051849545	0.122438125060707	0.785646290497792
MR-PCA	betaine	HMDB0000043	adenosine 5'-monophosphate (amp)	HMDB0000045	GCST90200425	GCST90200356	2:211290507-211790507	0.101725004177139	0.101755613408656	0.317456104782122
MR-PCA	betaine	HMDB0000043	adenosine 5'-monophosphate (amp)	HMDB0000045	GCST90200425	GCST90200356	5:78081434-78907016	-0.0356688443046166	0.0598302655390956	0.551063508065952
MR-PCA	betaine	HMDB0000043	adenosine 5'-monophosphate (amp)	HMDB0000045	GCST90200425	GCST90200356	6:160264283-160825366	0.115320713355025	0.0750102881272421	0.124195724438257
MR-PCA	betaine	HMDB0000043	adenosine 5'-monophosphate (amp)	HMDB0000045	GCST90200425	GCST90200356	12:68601-568601	0.0111377224315763	0.0703890593367879	0.874274875674095
MR-PCA	betaine	HMDB0000043	adenosine 5'-monophosphate (amp)	HMDB0000045	GCST90200425	GCST90200356	17:17178278-17678278	0.0591096919553407	0.107540536983611	0.582559228988584
MR-PCA	betaine	HMDB0000043	adenosine 5'-monophosphate (amp)	HMDB0000045	GCST90200425	GCST90200356	21:44165982-44665982	0.0361170799412063	0.117113185539946	0.757782051912721
MR-PCA	docosapentaenoate (n6 dpa; 22:5n6)	HMDB0001976	3-methyl-2-oxovalerate	HMDB0000491	GCST90199796	M15676	11:61347212-61847212	-0.0566203316018575	0.101477761643189	0.576873046425215
MR-PCA	4-methyl-2-oxopentanoate	HMDB0000695	myo-inositol	HMDB0000211	GCST90199655	GCST90200401	4:88953670-89453670	-0.0061355917428353	0.0991707179235367	0.950667165881157
MR-PCA	glutamine	HMDB0000641	creatine	HMDB0000064	met-d-Gln	M27718	1:213912734-214412734	-0.385296980104854	0.496293020886492	0.437542485158577
MR-PCA	glutamine	HMDB0000641	creatine	HMDB0000064	met-d-Gln	M27718	2:26939063-28767861	-0.0485259692763184	0.212699874240696	0.819535138526936
MR-PCA	glutamine	HMDB0000641	creatine	HMDB0000064	met-d-Gln	M27718	2:190998205-192033792	0.729786082518706	0.266653357691502	0.0062033511324215
MR-PCA	glutamine	HMDB0000641	creatine	HMDB0000064	met-d-Gln	M27718	2:211168890-211668890	-2.64526875136151	0.597008946081343	9.38538623004998e-06
MR-PCA	glutamine	HMDB0000641	creatine	HMDB0000064	met-d-Gln	M27718	3:38941335-39441335	-0.122686081386005	0.63705418206707	0.847285220596198
MR-PCA	glutamine	HMDB0000641	creatine	HMDB0000064	met-d-Gln	M27718	3:52085887-52937605	0.211618691579117	0.723030857836753	0.76976462270891
MR-PCA	glutamine	HMDB0000641	creatine	HMDB0000064	met-d-Gln	M27718	3:159689586-160441236	-0.1423084329299	0.395510256732813	0.718989437264831
MR-PCA	glutamine	HMDB0000641	creatine	HMDB0000064	met-d-Gln	M27718	5:55611894-56111894	0.103655896654956	0.514414984934885	0.840305688253219
MR-PCA	glutamine	HMDB0000641	creatine	HMDB0000064	met-d-Gln	M27718	6:20425792-20925792	0.447235586363529	0.523785324194603	0.39318653292901
MR-PCA	glutamine	HMDB0000641	creatine	HMDB0000064	met-d-Gln	M27718	6:41265224-41765224	1.23624326272902	0.553671814858371	0.0255615602287272
MR-PCA	glutamine	HMDB0000641	creatine	HMDB0000064	met-d-Gln	M27718	6:56020405-56520405	0.661040210547186	0.603692067456283	0.273518525724592
MR-PCA	glutamine	HMDB0000641	creatine	HMDB0000064	met-d-Gln	M27718	6:126492728-127693092	-0.38209943708289	0.480609646234168	0.426595627767733
MR-PCA	glutamine	HMDB0000641	creatine	HMDB0000064	met-d-Gln	M27718	6:131635614-132135614	-1.41084100710611	0.458880086209041	0.0021083387584204
MR-PCA	glutamine	HMDB0000641	creatine	HMDB0000064	met-d-Gln	M27718	7:72772933-73272933	-0.47751291331445	0.316542046035134	0.131419144084018
MR-PCA	glutamine	HMDB0000641	creatine	HMDB0000064	met-d-Gln	M27718	8:17124777-17669461	-0.492286947185446	0.372633193591801	0.186466918020496
MR-PCA	glutamine	HMDB0000641	creatine	HMDB0000064	met-d-Gln	M27718	8:126231747-126731747	-0.155205029391377	0.829325025124811	0.851546003397639
MR-PCA	glutamine	HMDB0000641	creatine	HMDB0000064	met-d-Gln	M27718	9:4040541-4540541	0.637548811292252	0.463916914922809	0.16935673056161
MR-PCA	glutamine	HMDB0000641	creatine	HMDB0000064	met-d-Gln	M27718	9:21884172-22384172	0.571461563246968	0.45875929232488	0.212886471972009
MR-PCA	glutamine	HMDB0000641	creatine	HMDB0000064	met-d-Gln	M27718	10:98828483-99609412	-0.274021014463601	0.198442654780211	0.167322800949877
MR-PCA	glutamine	HMDB0000641	creatine	HMDB0000064	met-d-Gln	M27718	10:114535278-115035278	-0.259025191071981	0.598640045669616	0.665240445074155
MR-PCA	glutamine	HMDB0000641	creatine	HMDB0000064	met-d-Gln	M27718	11:8005408-8505408	-0.0043922000415677	0.360976394160578	0.990291935463569
MR-PCA	glutamine	HMDB0000641	creatine	HMDB0000064	met-d-Gln	M27718	11:18148958-18648958	0.0622865207120924	0.535682246446879	0.907434498440223
MR-PCA	glutamine	HMDB0000641	creatine	HMDB0000064	met-d-Gln	M27718	11:73860169-74360169	0.111955263655502	0.615371386285452	0.855636707668107
MR-PCA	glutamine	HMDB0000641	creatine	HMDB0000064	met-d-Gln	M27718	12:4051876-4551876	-0.135612781604793	0.482248762404895	0.77854995993771
MR-PCA	glutamine	HMDB0000641	creatine	HMDB0000064	met-d-Gln	M27718	12:46377388-47736079	0.570478247952332	0.22311722196973	0.0105623420997513
MR-PCA	glutamine	HMDB0000641	creatine	HMDB0000064	met-d-Gln	M27718	12:55949170-57674145	-0.0694532782598852	0.0846236970293809	0.41179959797306
MR-PCA	glutamine	HMDB0000641	creatine	HMDB0000064	met-d-Gln	M27718	12:59330993-60240767	0.0142587131349538	0.293151259741068	0.961206638501254
MR-PCA	glutamine	HMDB0000641	creatine	HMDB0000064	met-d-Gln	M27718	12:121134495-121634495	0.291106954642108	0.609445214826664	0.632892973883081
MR-PCA	glutamine	HMDB0000641	creatine	HMDB0000064	met-d-Gln	M27718	14:21242229-21782312	-0.598122270684026	0.352254386420686	0.0895108038661321
MR-PCA	glutamine	HMDB0000641	creatine	HMDB0000064	met-d-Gln	M27718	14:74940531-75440531	-0.867646286580793	0.592628866793164	0.143176601935274
MR-PCA	glutamine	HMDB0000641	creatine	HMDB0000064	met-d-Gln	M27718	14:100545139-101045139	0.772345934338779	0.6628298537541	0.243927917583492
MR-PCA	glutamine	HMDB0000641	creatine	HMDB0000064	met-d-Gln	M27718	16:70118909-70618909	0.551976438849442	0.67809793896918	0.415640966334997
MR-PCA	glutamine	HMDB0000641	creatine	HMDB0000064	met-d-Gln	M27718	17:25345818-25845818	-0.0547334265080554	0.524538695564286	0.916894907868497
MR-PCA	glutamine	HMDB0000641	creatine	HMDB0000064	met-d-Gln	M27718	18:31306350-31806350	0.617263669463033	0.54511838504226	0.257488191021885
MR-PCA	glutamine	HMDB0000641	creatine	HMDB0000064	met-d-Gln	M27718	20:55862882-56362882	-0.295477748261886	0.482262473953856	0.540080851712499
MR-PCA	glutamine	HMDB0000641	creatine	HMDB0000064	met-d-Gln	M27718	22:44074730-44574730	0.394564630730353	0.539065639127147	0.4642041408328
MR-PCA	glycerol 3-phosphate	HMDB0000126	uridine	HMDB0000296	GCST90199638	M00606	1:20921386-22251981	-0.0622121063013167	0.0541363033383139	0.250483675680889
MR-PCA	2-hydroxyphenylacetate	HMDB0000669	taurocholate	HMDB0000036	GCST90200369	M18497	9:131329579-131829579	-0.11961786129262	0.138932156024749	0.389248845925486
MR-PCA	2-hydroxyphenylacetate	HMDB0000669	taurocholate	HMDB0000036	GCST90200369	M18497	12:122051275-122551275	0.130871793446169	0.242552262119725	0.589499669650894
MR-PCA	4-methyl-2-oxopentanoate	HMDB0000695	1-methylxanthine	HMDB0010738	GCST90199655	M34389	4:88953670-89453670	-0.217514622127322	0.161377615791853	0.177703038940209
MR-PCA	glycine	HMDB0000123	phenylethylamine	HMDB0012275	GCST90200707	bioa_015	1:75967169-76467169	0.134888943160288	0.149165316549817	0.36584079833905
MR-PCA	glycine	HMDB0000123	phenylethylamine	HMDB0012275	GCST90200707	bioa_015	2:211036896-212058697	-0.0019911529746088	0.0293626120532886	0.945934870206375
MR-PCA	glycine	HMDB0000123	phenylethylamine	HMDB0012275	GCST90200707	bioa_015	3:125659669-126159669	-0.135092955364381	0.0910669437150181	0.137955772791176
MR-PCA	glycine	HMDB0000123	phenylethylamine	HMDB0012275	GCST90200707	bioa_015	9:6290540-6790540	0.0324339414355176	0.0915700235494633	0.723190320377465
MR-PCA	1-methylnicotinamide	HMDB0000699	inosine	HMDB0000195	GCST90200406	GCST90200394	6:160317928-160817928	0.0665183958917789	0.110505605557674	0.547210151383363
MR-PCA	4-methyl-2-oxopentanoate	HMDB0000695	methionine	HMDB0000696	GCST90199655	M01302	4:88953670-89453670	0.0689575500968823	0.135690859689716	0.611315906294377
MR-PCA	methionine	HMDB0000696	anthranilate	HMDB0001123	bioa_013	GCST90200324	5:89993899-90493899	-0.0784928119507694	0.273181847254611	0.773861134380178
MR-PCA	methionine	HMDB0000696	anthranilate	HMDB0001123	bioa_013	GCST90200324	12:46900176-47464292	0.0579479710156537	0.237393569096396	0.80715271746632
MR-PCA	methionine	HMDB0000696	anthranilate	HMDB0001123	bioa_013	GCST90200324	12:56615040-57115040	0.735252439846273	0.383239663949302	0.0550452805754883
MR-PCA	kynurenine	HMDB0000684	docosapentaenoate (n6 dpa; 22:5n6)	HMDB0001976	M15140	GCST90199796	8:39556267-40056267	-0.0943915757023429	0.12760584762575	0.459474770202818
MR-PCA	kynurenine	HMDB0000684	docosapentaenoate (n6 dpa; 22:5n6)	HMDB0001976	M15140	GCST90199796	12:112341686-113156415	-0.11993854938842	0.136702774797456	0.380287148729472
MR-PCA	kynurenine	HMDB0000684	docosapentaenoate (n6 dpa; 22:5n6)	HMDB0001976	M15140	GCST90199796	16:87628822-88128822	-0.116251321547519	0.0818374473444584	0.155457804697379
MR-PCA	pantothenate	HMDB0000210	s-1-pyrroline-5-carboxylate	HMDB0001301	GCST90200279	GCST90200381	1:199230515-199730515	-0.0489073437501663	0.106267301396366	0.64535152042113
MR-PCA	kynurenate	HMDB0000715	glutamate	HMDB0000148	GCST90200454	M32322	1:241463402-241963402	-0.0258654115702125	0.0813209101024069	0.750434920321783
MR-PCA	kynurenate	HMDB0000715	glutamate	HMDB0000148	GCST90200454	M32322	4:170711647-171211647	-0.0021692741140945	0.124880415540224	0.986140794973211
MR-PCA	kynurenate	HMDB0000715	glutamate	HMDB0000148	GCST90200454	M32322	16:58517848-59017848	-0.125443596139497	0.150876024502648	0.405727976016425
MR-PCA	2-hydroxyglutarate	HMDB0059655	eicosapentaenoate (epa; 20:5n3)	HMDB0001999	GCST90199865	GCST90200349	2:242459363-242959363	0.178400596401248	0.101706601476222	0.0794183484100879
MR-PCA	2-hydroxyglutarate	HMDB0059655	eicosapentaenoate (epa; 20:5n3)	HMDB0001999	GCST90199865	GCST90200349	14:91386532-91886532	0.223906300819294	0.0986200671643014	0.023183754562426
MR-PCA	thyroxine	HMDB0000248	phenylalanine	HMDB0000159	GCST90200293	bioa_016	2:234397317-234897317	-0.103326120426102	0.0470069374657948	0.0279417210782014
MR-PCA	methionine	HMDB0000696	alpha-ketoglutaramate*	HMDB0001552	bioa_013	GCST90199885	5:89993899-90493899	-0.341624950288448	0.229067501322913	0.135863748964857
MR-PCA	methionine	HMDB0000696	alpha-ketoglutaramate*	HMDB0001552	bioa_013	GCST90199885	12:46900176-47464292	-0.0332950988688611	0.199073405325499	0.867173060226242
MR-PCA	methionine	HMDB0000696	alpha-ketoglutaramate*	HMDB0001552	bioa_013	GCST90199885	12:56615040-57115040	-1.16241638038059	0.32124286129892	0.0002963187540457
MR-PCA	isoursodeoxycholate	HMDB0000686	glycine	HMDB0000123	GCST90199892	met-d-Gly	5:35715970-36215970	0.0088671531334496	0.0326258455843216	0.78578880804075
MR-PCA	3-(4-hydroxyphenyl)lactate	HMDB0000755	alpha-tocopherol	HMDB0001893	M32197	GCST90200302	17:79879970-80379970	0.042960011913377	0.136708401819982	0.753334521944655
MR-PCA	2-aminobutyrate	HMDB0000452	theobromine	HMDB0002825	M32348	M18392	2:64958074-65458074	0.0881734478189094	0.0988353961356977	0.372326369859107
MR-PCA	2-aminobutyrate	HMDB0000452	theobromine	HMDB0002825	M32348	M18392	4:88993818-89493818	-0.0894721122720946	0.150019331546943	0.550905445237075
MR-PCA	1-methylurate	HMDB0003099	s-1-pyrroline-5-carboxylate	HMDB0001301	M34395	GCST90200381	8:18010431-18510431	0.0487447500306841	0.0830364461524083	0.557184650071191
MR-PCA	glycerophosphorylcholine (gpc)	HMDB0000086	kynurenate	HMDB0000715	GCST90199629	GCST90200454	1:40156715-40656715	-0.141130736955807	0.116942578891569	0.227494574999856
MR-PCA	leucine	HMDB0000687	beta-alanine	HMDB0000056	M00060	GCST90200361	4:88976422-89476422	-0.184375024533121	0.105990961705704	0.0819406400568434
MR-PCA	leucine	HMDB0000687	beta-alanine	HMDB0000056	M00060	GCST90200361	6:45295851-45795851	-0.267963039099791	0.183555239204684	0.144331418503615
MR-PCA	adenosine	HMDB0000050	pyruvate	HMDB0000243	M00555	met-d-Pyruvate	1:109564880-110064880	0.0127731354001721	0.0363112372116639	0.725012174049735
MR-PCA	adenosine	HMDB0000050	pyruvate	HMDB0000243	M00555	met-d-Pyruvate	6:96128415-96628415	0.0434217711352536	0.0654410581179511	0.506994441557399
MR-PCA	octanoylcarnitine (c8)	HMDB0000791	octanoylcarnitine (c8)	HMDB0000791	GCST90199720	bior_018	1:75544097-76764092	0.750277208844419	0.0214663693114939	1.23796243277535e-267
MR-PCA	octanoylcarnitine (c8)	HMDB0000791	octanoylcarnitine (c8)	HMDB0000791	GCST90199720	bior_018	4:159109555-159887113	0.849093754795324	0.04833644221859	4.4613772118210006e-69
MR-PCA	histidine	HMDB0000177	pantothenate	HMDB0000210	M00059	M01508	4:9731889-10602550	-0.0983384475015515	0.135059974670398	0.466546573068786
MR-PCA	tyrosine	HMDB0000158	paraxanthine	HMDB0001860	met-d-Tyr	M18254	3:135701113-136607693	-0.20346255829044	0.521150700923439	0.696233233961605
MR-PCA	tyrosine	HMDB0000158	paraxanthine	HMDB0001860	met-d-Tyr	M18254	3:186140627-186640627	0.0598075217125754	0.477457431212286	0.900315721995199
MR-PCA	tyrosine	HMDB0000158	paraxanthine	HMDB0001860	met-d-Tyr	M18254	4:99789651-100289651	0.294229592404087	0.422705438387968	0.486389410921382
MR-PCA	tyrosine	HMDB0000158	paraxanthine	HMDB0001860	met-d-Tyr	M18254	5:89941256-90441256	-0.286450450496705	0.630030773205302	0.649353109250187
MR-PCA	tyrosine	HMDB0000158	paraxanthine	HMDB0001860	met-d-Tyr	M18254	6:43031486-43531486	1.2168676586124	0.610897990281889	0.046378446955125
MR-PCA	tyrosine	HMDB0000158	paraxanthine	HMDB0001860	met-d-Tyr	M18254	6:110683901-112778738	-0.0428543098377372	0.117629053153668	0.715621014237607
MR-PCA	tyrosine	HMDB0000158	paraxanthine	HMDB0001860	met-d-Tyr	M18254	7:27916442-28416442	-0.420759693411329	0.527729396344649	0.425275669810256
MR-PCA	tyrosine	HMDB0000158	paraxanthine	HMDB0001860	met-d-Tyr	M18254	8:126236230-126736230	-0.883573294569953	0.507153870831841	0.0814700667922699
MR-PCA	tyrosine	HMDB0000158	paraxanthine	HMDB0001860	met-d-Tyr	M18254	9:21884651-22384651	-0.420614032000935	0.563048035947466	0.455045175899363
MR-PCA	tyrosine	HMDB0000158	paraxanthine	HMDB0001860	met-d-Tyr	M18254	10:64760672-65511176	-0.0106393871076671	0.555702170180397	0.984724759831033
MR-PCA	tyrosine	HMDB0000158	paraxanthine	HMDB0001860	met-d-Tyr	M18254	11:61320783-61820783	0.141956371252748	0.471432878199111	0.763325411974412
MR-PCA	tyrosine	HMDB0000158	paraxanthine	HMDB0001860	met-d-Tyr	M18254	12:21081549-21581549	-0.11084817667564	0.37796030242089	0.769308181655624
MR-PCA	tyrosine	HMDB0000158	paraxanthine	HMDB0001860	met-d-Tyr	M18254	12:46690648-47449549	0.225471741071526	0.425856720329689	0.596490225766733
MR-PCA	tyrosine	HMDB0000158	paraxanthine	HMDB0001860	met-d-Tyr	M18254	12:56615040-57115040	0.232108288953405	0.32934973303477	0.480967597195953
MR-PCA	tyrosine	HMDB0000158	paraxanthine	HMDB0001860	met-d-Tyr	M18254	12:59740603-60240603	-0.470247569314434	0.630861689853031	0.456026815433551
MR-PCA	tyrosine	HMDB0000158	paraxanthine	HMDB0001860	met-d-Tyr	M18254	12:121174574-121674574	0.115540462763088	0.270396293678171	0.669160492180175
MR-PCA	tyrosine	HMDB0000158	paraxanthine	HMDB0001860	met-d-Tyr	M18254	12:122076812-122576812	0.311874192519487	0.540933325223221	0.564244628439409
MR-PCA	tyrosine	HMDB0000158	paraxanthine	HMDB0001860	met-d-Tyr	M18254	14:102441854-102941854	0.215665655067743	0.631717286393474	0.732805604688988
MR-PCA	tyrosine	HMDB0000158	paraxanthine	HMDB0001860	met-d-Tyr	M18254	16:70194094-72795019	0.150847939212513	0.170201877878747	0.375462172477364
MR-PCA	tyrosine	HMDB0000158	paraxanthine	HMDB0001860	met-d-Tyr	M18254	16:79505446-80005446	0.733864843627356	0.662207869133008	0.267771484542665
MR-PCA	tyrosine	HMDB0000158	paraxanthine	HMDB0001860	met-d-Tyr	M18254	20:42792364-43292364	0.611527621993389	0.502990605886484	0.224067449291568
MR-PCA	creatinine	HMDB0000562	3-hydroxybutyrate (bhba)	HMDB0000011	bioa_026	M00542	1:109627506-110127506	0.276740571520147	0.422837885581434	0.512800122176496
MR-PCA	creatinine	HMDB0000562	3-hydroxybutyrate (bhba)	HMDB0000011	bioa_026	M00542	2:27480940-27980940	1.87318398236964	0.423510889616607	9.73447247612133e-06
MR-PCA	creatinine	HMDB0000562	3-hydroxybutyrate (bhba)	HMDB0000011	bioa_026	M00542	2:73467567-73967567	0.021260610657924	0.619187366430497	0.972608969068557
MR-PCA	creatinine	HMDB0000562	3-hydroxybutyrate (bhba)	HMDB0000011	bioa_026	M00542	2:121056440-121556440	-0.0256905832495921	0.4846608217816	0.957726055707153
MR-PCA	creatinine	HMDB0000562	3-hydroxybutyrate (bhba)	HMDB0000011	bioa_026	M00542	2:211315692-211815692	0.130955377649148	0.383479500861772	0.73273284180047
MR-PCA	creatinine	HMDB0000562	3-hydroxybutyrate (bhba)	HMDB0000011	bioa_026	M00542	2:217404869-217904869	-0.666376420339712	0.479952769452492	0.165008938515151
MR-PCA	creatinine	HMDB0000562	3-hydroxybutyrate (bhba)	HMDB0000011	bioa_026	M00542	4:77118847-77618847	-0.0679260961462459	0.33072526026154	0.837271129528381
MR-PCA	creatinine	HMDB0000562	3-hydroxybutyrate (bhba)	HMDB0000011	bioa_026	M00542	5:39171736-39671736	0.69620137175198	0.485709665753809	0.151752298680209
MR-PCA	creatinine	HMDB0000562	3-hydroxybutyrate (bhba)	HMDB0000011	bioa_026	M00542	5:67795622-68295622	0.60565408593011	0.412603091408922	0.142135333560984
MR-PCA	creatinine	HMDB0000562	3-hydroxybutyrate (bhba)	HMDB0000011	bioa_026	M00542	5:176567143-177067143	-0.427192307280325	0.388250867203909	0.271201568912099
MR-PCA	creatinine	HMDB0000562	3-hydroxybutyrate (bhba)	HMDB0000011	bioa_026	M00542	6:6868990-7368990	-0.318082545277847	0.461930342840688	0.491078685101317
MR-PCA	creatinine	HMDB0000562	3-hydroxybutyrate (bhba)	HMDB0000011	bioa_026	M00542	6:43564625-44064625	-0.140341477009384	0.386149344276582	0.716277465100706
MR-PCA	creatinine	HMDB0000562	3-hydroxybutyrate (bhba)	HMDB0000011	bioa_026	M00542	6:160442375-160942375	0.410386609633441	0.30071840993537	0.172351337558283
MR-PCA	creatinine	HMDB0000562	3-hydroxybutyrate (bhba)	HMDB0000011	bioa_026	M00542	7:77297198-77797198	-0.25350831169213	0.529035944517908	0.631804035823148
MR-PCA	creatinine	HMDB0000562	3-hydroxybutyrate (bhba)	HMDB0000011	bioa_026	M00542	7:151157801-151657801	0.317411031524013	0.417532043234791	0.447130504254265
MR-PCA	creatinine	HMDB0000562	3-hydroxybutyrate (bhba)	HMDB0000011	bioa_026	M00542	8:23501151-24001151	0.172013887358713	0.547422051553641	0.75334988830213
MR-PCA	creatinine	HMDB0000562	3-hydroxybutyrate (bhba)	HMDB0000011	bioa_026	M00542	11:30518678-31018678	-0.320700719040452	0.568956214616552	0.572982124120711
MR-PCA	creatinine	HMDB0000562	3-hydroxybutyrate (bhba)	HMDB0000011	bioa_026	M00542	15:45399813-46200138	-0.158534999605711	0.26062972881412	0.543003950774187
MR-PCA	creatinine	HMDB0000562	3-hydroxybutyrate (bhba)	HMDB0000011	bioa_026	M00542	15:75279182-75779182	-0.170785079533034	0.540851303508586	0.752176440025128
MR-PCA	creatinine	HMDB0000562	3-hydroxybutyrate (bhba)	HMDB0000011	bioa_026	M00542	15:75910951-76410951	0.399162944995632	0.455298298488692	0.380646114384811
MR-PCA	creatinine	HMDB0000562	3-hydroxybutyrate (bhba)	HMDB0000011	bioa_026	M00542	16:20117645-20617645	0.470697296325205	0.416183753976753	0.258061694826825
MR-PCA	creatinine	HMDB0000562	3-hydroxybutyrate (bhba)	HMDB0000011	bioa_026	M00542	17:37370347-37870347	-0.491035498622638	0.512473370935314	0.337978135413062
MR-PCA	creatinine	HMDB0000562	3-hydroxybutyrate (bhba)	HMDB0000011	bioa_026	M00542	17:58724447-59700441	0.413812464451552	0.306254816114995	0.176630373963187
MR-PCA	creatinine	HMDB0000562	3-hydroxybutyrate (bhba)	HMDB0000011	bioa_026	M00542	19:33119611-33619611	-0.20562030484013	0.453433324272596	0.650207331764253
MR-PCA	creatinine	HMDB0000562	3-hydroxybutyrate (bhba)	HMDB0000011	bioa_026	M00542	22:40650077-41150077	-0.0676292365815906	0.440190388897466	0.877896488502518
MR-PCA	tryptophan	HMDB0000929	citrate	HMDB0000094	M00054	met-d-Citrate	3:20813578-21313578	0.0655962424549449	0.0423053287103941	0.121011177801821
MR-PCA	tryptophan	HMDB0000929	citrate	HMDB0000094	M00054	met-d-Citrate	3:189559163-190059163	-0.0807554458467188	0.0353111869976746	0.022197870916076
MR-PCA	tryptophan	HMDB0000929	citrate	HMDB0000094	M00054	met-d-Citrate	4:156579823-157079823	-0.0075963958745757	0.0279186216933305	0.785552320003681
MR-PCA	tryptophan	HMDB0000929	citrate	HMDB0000094	M00054	met-d-Citrate	5:142947848-143447848	0.0094255184322454	0.0360615032711722	0.793804552725943
MR-PCA	tryptophan	HMDB0000929	citrate	HMDB0000094	M00054	met-d-Citrate	5:153760041-154260041	0.0544177946688315	0.0361318304446173	0.132044027638581
MR-PCA	tryptophan	HMDB0000929	citrate	HMDB0000094	M00054	met-d-Citrate	6:111281159-111781159	-0.0701217532222546	0.0452388932520266	0.121133724010748
MR-PCA	tryptophan	HMDB0000929	citrate	HMDB0000094	M00054	met-d-Citrate	6:125293311-125793311	0.0299909440873751	0.0440456256273988	0.49593077989029
MR-PCA	tryptophan	HMDB0000929	citrate	HMDB0000094	M00054	met-d-Citrate	7:14057409-14557409	-0.0043185460157983	0.0253395538730049	0.864674281842127
MR-PCA	tryptophan	HMDB0000929	citrate	HMDB0000094	M00054	met-d-Citrate	11:116404435-116904435	-0.0112492109415804	0.0283317384354113	0.691328138218151
MR-PCA	tryptophan	HMDB0000929	citrate	HMDB0000094	M00054	met-d-Citrate	16:53794515-54294515	0.0016641493961915	0.0443874576714685	0.970093170806332
MR-PCA	creatinine	HMDB0000562	sarcosine	HMDB0000271	met-d-Creatinine	bioa_031	1:45787394-46287394	-0.405793142553497	0.302867839376221	0.180298767500404
MR-PCA	creatinine	HMDB0000562	sarcosine	HMDB0000271	met-d-Creatinine	bioa_031	1:62775942-63275942	0.358091205484908	0.289877810754141	0.21671226956396
MR-PCA	creatinine	HMDB0000562	sarcosine	HMDB0000271	met-d-Creatinine	bioa_031	1:78344069-78844069	-0.485252900345519	0.327650599122108	0.138604651652819
MR-PCA	creatinine	HMDB0000562	sarcosine	HMDB0000271	met-d-Creatinine	bioa_031	1:113008681-113508681	-0.19840968762433	0.2126549448389	0.350813597221752
MR-PCA	creatinine	HMDB0000562	sarcosine	HMDB0000271	met-d-Creatinine	bioa_031	1:150079982-151190625	-0.0546842971949235	0.207630559392311	0.792263047551336
MR-PCA	creatinine	HMDB0000562	sarcosine	HMDB0000271	met-d-Creatinine	bioa_031	1:212502129-213002129	-0.0700515836416629	0.233720869201767	0.764388245789464
MR-PCA	creatinine	HMDB0000562	sarcosine	HMDB0000271	met-d-Creatinine	bioa_031	1:243202864-243702864	0.0395181840484919	0.358552253881324	0.912238098110054
MR-PCA	creatinine	HMDB0000562	sarcosine	HMDB0000271	met-d-Creatinine	bioa_031	2:15538692-16038692	0.248771133223898	0.257634787344785	0.334246352205588
MR-PCA	creatinine	HMDB0000562	sarcosine	HMDB0000271	met-d-Creatinine	bioa_031	2:18426203-18926203	0.251928587549172	0.260706567008837	0.333879058526158
MR-PCA	creatinine	HMDB0000562	sarcosine	HMDB0000271	met-d-Creatinine	bioa_031	2:54331356-54831356	0.587330775387723	0.260348414726414	0.0240742993461804
MR-PCA	creatinine	HMDB0000562	sarcosine	HMDB0000271	met-d-Creatinine	bioa_031	2:73303397-74097901	0.430841068928686	0.320283008263474	0.178564319151317
MR-PCA	creatinine	HMDB0000562	sarcosine	HMDB0000271	met-d-Creatinine	bioa_031	2:121056440-121556440	0.054416022377324	0.18975648377565	0.77429022873619
MR-PCA	creatinine	HMDB0000562	sarcosine	HMDB0000271	met-d-Creatinine	bioa_031	2:176734544-177234544	0.317887134884318	0.230378462842066	0.167633618866091
MR-PCA	creatinine	HMDB0000562	sarcosine	HMDB0000271	met-d-Creatinine	bioa_031	2:211293055-211793055	0.483243752787298	0.195142118927508	0.0132726591379536
MR-PCA	creatinine	HMDB0000562	sarcosine	HMDB0000271	met-d-Creatinine	bioa_031	2:217394852-217894852	0.309222559191595	0.236498077267167	0.191041056025957
MR-PCA	creatinine	HMDB0000562	sarcosine	HMDB0000271	met-d-Creatinine	bioa_031	2:220108198-220608198	-0.315765894414259	0.266922998928141	0.236815106318298
MR-PCA	creatinine	HMDB0000562	sarcosine	HMDB0000271	met-d-Creatinine	bioa_031	3:38187471-38687471	-0.0766906652660273	0.274908430235894	0.780269353786425
MR-PCA	creatinine	HMDB0000562	sarcosine	HMDB0000271	met-d-Creatinine	bioa_031	3:141462708-141962708	-0.111142487061426	0.265386879596685	0.675366540920658
MR-PCA	creatinine	HMDB0000562	sarcosine	HMDB0000271	met-d-Creatinine	bioa_031	3:185024780-185524780	-0.0125453142197747	0.282314692107395	0.964555797284437
MR-PCA	creatinine	HMDB0000562	sarcosine	HMDB0000271	met-d-Creatinine	bioa_031	4:76880934-77664144	0.184049861559626	0.147328901067801	0.21157555567559
MR-PCA	creatinine	HMDB0000562	sarcosine	HMDB0000271	met-d-Creatinine	bioa_031	4:103323863-104102802	-0.435405268338821	0.287190425533563	0.129497709233888
MR-PCA	creatinine	HMDB0000562	sarcosine	HMDB0000271	met-d-Creatinine	bioa_031	5:39144851-39644851	0.16351330450101	0.228117037624711	0.473500184729024
MR-PCA	creatinine	HMDB0000562	sarcosine	HMDB0000271	met-d-Creatinine	bioa_031	5:53045546-53835870	0.0126613575061106	0.170255087400966	0.940718378305963
MR-PCA	creatinine	HMDB0000562	sarcosine	HMDB0000271	met-d-Creatinine	bioa_031	5:176565124-177065124	0.115908768097225	0.200415760488832	0.563033525504551
MR-PCA	creatinine	HMDB0000562	sarcosine	HMDB0000271	met-d-Creatinine	bioa_031	6:43556335-44056335	0.2274213373963	0.212096947026231	0.283606940900578
MR-PCA	creatinine	HMDB0000562	sarcosine	HMDB0000271	met-d-Creatinine	bioa_031	6:108750742-109250742	-0.0301715418629481	0.221545343616716	0.891673644055571
MR-PCA	creatinine	HMDB0000562	sarcosine	HMDB0000271	met-d-Creatinine	bioa_031	6:133547208-134047208	-0.070216474793613	0.23826248200649	0.768221391501484
MR-PCA	creatinine	HMDB0000562	sarcosine	HMDB0000271	met-d-Creatinine	bioa_031	6:160418389-160927934	-0.274672981637282	0.148366080113248	0.064123636888669
MR-PCA	creatinine	HMDB0000562	sarcosine	HMDB0000271	met-d-Creatinine	bioa_031	7:1036567-1536567	0.0728360124367956	0.181967916783157	0.688958817581963
MR-PCA	creatinine	HMDB0000562	sarcosine	HMDB0000271	met-d-Creatinine	bioa_031	7:25488956-25988956	-0.418387386352201	0.24951896706628	0.0935863154125839
MR-PCA	creatinine	HMDB0000562	sarcosine	HMDB0000271	met-d-Creatinine	bioa_031	7:76984640-77791673	-0.242643272243349	0.324969034844894	0.455265304142486
MR-PCA	creatinine	HMDB0000562	sarcosine	HMDB0000271	met-d-Creatinine	bioa_031	7:128492221-128992221	0.66743541970643	0.248013270479919	0.0071210898588225
MR-PCA	creatinine	HMDB0000562	sarcosine	HMDB0000271	met-d-Creatinine	bioa_031	7:151165041-151665041	-0.237117976250291	0.167154994245567	0.15602979946415
MR-PCA	creatinine	HMDB0000562	sarcosine	HMDB0000271	met-d-Creatinine	bioa_031	7:155370831-155870831	-0.191734282496668	0.206647443305655	0.353494290525204
MR-PCA	creatinine	HMDB0000562	sarcosine	HMDB0000271	met-d-Creatinine	bioa_031	8:8031142-9250941	-0.634981691037825	0.249429524207133	0.010904765955645
MR-PCA	creatinine	HMDB0000562	sarcosine	HMDB0000271	met-d-Creatinine	bioa_031	8:9759952-10530228	-0.455511050057437	0.293566393461346	0.120747007254233
MR-PCA	creatinine	HMDB0000562	sarcosine	HMDB0000271	met-d-Creatinine	bioa_031	8:10561829-11945872	-0.437308713609893	0.265460207306975	0.0994839276590616
MR-PCA	creatinine	HMDB0000562	sarcosine	HMDB0000271	met-d-Creatinine	bioa_031	8:19609539-20109539	-0.426411528452608	0.262481331208718	0.104260524034513
MR-PCA	creatinine	HMDB0000562	sarcosine	HMDB0000271	met-d-Creatinine	bioa_031	8:23527006-24027006	0.0139122369353971	0.286622165682799	0.961287007100266
MR-PCA	creatinine	HMDB0000562	sarcosine	HMDB0000271	met-d-Creatinine	bioa_031	8:30157389-30657389	-0.0291145121352306	0.242728005087026	0.904525080021365
MR-PCA	creatinine	HMDB0000562	sarcosine	HMDB0000271	met-d-Creatinine	bioa_031	8:144768354-145268354	0.461562844308126	0.236534990831249	0.0510152792716142
MR-PCA	creatinine	HMDB0000562	sarcosine	HMDB0000271	met-d-Creatinine	bioa_031	9:71184707-71684707	-0.18124955107425	0.263898868167397	0.492199674482498
MR-PCA	creatinine	HMDB0000562	sarcosine	HMDB0000271	met-d-Creatinine	bioa_031	10:52398454-52898454	-0.226271017334657	0.26102503122658	0.386021118240886
MR-PCA	creatinine	HMDB0000562	sarcosine	HMDB0000271	met-d-Creatinine	bioa_031	11:1928330-2428330	-0.234930805102627	0.197796969167103	0.234936989301553
MR-PCA	creatinine	HMDB0000562	sarcosine	HMDB0000271	met-d-Creatinine	bioa_031	11:15629946-16129946	-0.245636226340004	0.279015610086939	0.378660351393123
MR-PCA	creatinine	HMDB0000562	sarcosine	HMDB0000271	met-d-Creatinine	bioa_031	11:30504837-31294673	0.278196037328808	0.1623326917052	0.0865764755420264
MR-PCA	creatinine	HMDB0000562	sarcosine	HMDB0000271	met-d-Creatinine	bioa_031	11:116373213-117240760	0.126328094017006	0.188311866749691	0.502319210066216
MR-PCA	creatinine	HMDB0000562	sarcosine	HMDB0000271	met-d-Creatinine	bioa_031	12:15092463-15592463	0.403811476020795	0.264113524393558	0.126281436590626
MR-PCA	creatinine	HMDB0000562	sarcosine	HMDB0000271	met-d-Creatinine	bioa_031	15:41118334-41871842	0.43984960975791	0.290072928880294	0.129433032071119
MR-PCA	creatinine	HMDB0000562	sarcosine	HMDB0000271	met-d-Creatinine	bioa_031	15:45400360-46179051	-0.117682875897925	0.164026924242484	0.473089862299172
MR-PCA	creatinine	HMDB0000562	sarcosine	HMDB0000271	met-d-Creatinine	bioa_031	15:53700578-54200578	0.219854196545866	0.270430088878138	0.416229646147207
MR-PCA	creatinine	HMDB0000562	sarcosine	HMDB0000271	met-d-Creatinine	bioa_031	15:76097375-76597375	-0.433024895949587	0.255858988306061	0.0905629229130094
MR-PCA	creatinine	HMDB0000562	sarcosine	HMDB0000271	met-d-Creatinine	bioa_031	16:20142332-21335139	-0.26986027561829	0.141695649445752	0.0568442599123838
MR-PCA	creatinine	HMDB0000562	sarcosine	HMDB0000271	met-d-Creatinine	bioa_031	16:89453424-89953424	0.526209976847933	0.312343377573239	0.0920433217134676
MR-PCA	creatinine	HMDB0000562	sarcosine	HMDB0000271	met-d-Creatinine	bioa_031	17:19176536-19724875	0.262213796083818	0.183679359994275	0.15341777710563
MR-PCA	creatinine	HMDB0000562	sarcosine	HMDB0000271	met-d-Creatinine	bioa_031	17:37200083-37954217	-0.0963114039460064	0.226187207630254	0.670250716500401
MR-PCA	creatinine	HMDB0000562	sarcosine	HMDB0000271	met-d-Creatinine	bioa_031	17:58690466-59700441	0.0643053775482522	0.176791718302945	0.716055727838261
MR-PCA	creatinine	HMDB0000562	sarcosine	HMDB0000271	met-d-Creatinine	bioa_031	19:32940263-33709298	-0.132576283141506	0.220433426140127	0.547550578299022
MR-PCA	creatinine	HMDB0000562	sarcosine	HMDB0000271	met-d-Creatinine	bioa_031	19:45162079-45662079	-0.230604778503774	0.243783883322403	0.344179499854952
MR-PCA	creatinine	HMDB0000562	sarcosine	HMDB0000271	met-d-Creatinine	bioa_031	20:32653904-33537782	0.364492519468124	0.276452162465912	0.187348010971952
MR-PCA	creatinine	HMDB0000562	sarcosine	HMDB0000271	met-d-Creatinine	bioa_031	22:38345240-38845240	0.0914999080725883	0.289304311534909	0.751793294654687
MR-PCA	5,6-dihydrothymine	HMDB0000079	glucose	HMDB0000122	GCST90200339	GCST90200440	22:50721854-51221854	-0.0513904809278139	0.103793764443983	0.620514653374657
MR-PCA	phenylalanine	HMDB0000159	sulfate*	HMDB01448	met-d-Phe	GCST90199896	2:211293055-211793055	0.0674808723235153	0.444984865422293	0.879464913968293
MR-PCA	phenylalanine	HMDB0000159	sulfate*	HMDB01448	met-d-Phe	GCST90199896	6:17868392-18368392	0.169667946702135	0.489781718539877	0.729030527527046
MR-PCA	phenylalanine	HMDB0000159	sulfate*	HMDB01448	met-d-Phe	GCST90199896	11:57019429-57519429	0.574614632958807	0.344954272091867	0.0957591439487513
MR-PCA	phenylalanine	HMDB0000159	sulfate*	HMDB01448	met-d-Phe	GCST90199896	12:56671418-57171418	-0.110956968293998	0.474042500306393	0.814934172517824
MR-PCA	phenylalanine	HMDB0000159	sulfate*	HMDB01448	met-d-Phe	GCST90199896	12:102211009-102721004	-0.259189960646875	0.26448762423476	0.327100883534996
MR-PCA	phenylalanine	HMDB0000159	sulfate*	HMDB01448	met-d-Phe	GCST90199896	12:102890425-104124563	-0.0533855042049775	0.119955446189335	0.656287640048355
MR-PCA	phenylalanine	HMDB0000159	sulfate*	HMDB01448	met-d-Phe	GCST90199896	12:104125826-104625826	0.187349605328124	0.315255048882767	0.552325203413789
MR-PCA	phenylalanine	HMDB0000159	sulfate*	HMDB01448	met-d-Phe	GCST90199896	14:55161744-55661744	0.21086240799574	0.321579018377946	0.512011073928487
MR-PCA	phenylalanine	HMDB0000159	sulfate*	HMDB01448	met-d-Phe	GCST90199896	14:55670870-56170870	-0.0002917864299542	0.358424081730588	0.999350456976348
MR-PCA	phenylalanine	HMDB0000159	sulfate*	HMDB01448	met-d-Phe	GCST90199896	16:16004626-16504626	0.350569175985883	0.398474638059348	0.378979644919774
MR-PCA	glucose	HMDB0000122	phosphate	HMDB0001429	met-d-Glucose	GCST90200393	2:165251927-165751927	0.674230288156764	0.443550982864126	0.128492394504057
MR-PCA	glucose	HMDB0000122	phosphate	HMDB0001429	met-d-Glucose	GCST90200393	2:169498833-170056652	-0.106174859264211	0.155110166529915	0.493651552463444
MR-PCA	glucose	HMDB0000122	phosphate	HMDB0001429	met-d-Glucose	GCST90200393	3:122819058-123319058	0.480875701764629	0.385173420599874	0.211860659211181
MR-PCA	glucose	HMDB0000122	phosphate	HMDB0001429	met-d-Glucose	GCST90200393	3:151951767-152451767	0.414231155925142	0.465154386015922	0.373184574131039
MR-PCA	glucose	HMDB0000122	phosphate	HMDB0001429	met-d-Glucose	GCST90200393	3:170377909-170877909	0.39918095309127	0.354736844029168	0.260467204942385
MR-PCA	glucose	HMDB0000122	phosphate	HMDB0001429	met-d-Glucose	GCST90200393	4:185468314-185968314	-0.201887949650113	0.417476750226073	0.628676247392974
MR-PCA	glucose	HMDB0000122	phosphate	HMDB0001429	met-d-Glucose	GCST90200393	5:95479406-95979406	0.117622933406384	0.500126461185439	0.814064074476139
MR-PCA	glucose	HMDB0000122	phosphate	HMDB0001429	met-d-Glucose	GCST90200393	6:7000270-7500270	-0.0545712651219553	0.400086843349099	0.891506220264046
MR-PCA	glucose	HMDB0000122	phosphate	HMDB0001429	met-d-Glucose	GCST90200393	7:14801789-15301789	0.111840820293731	0.318096731681331	0.725142958883483
MR-PCA	glucose	HMDB0000122	phosphate	HMDB0001429	met-d-Glucose	GCST90200393	7:43935955-44473721	-0.125852010420641	0.22745080256586	0.580047522000371
MR-PCA	glucose	HMDB0000122	phosphate	HMDB0001429	met-d-Glucose	GCST90200393	8:117934783-118434783	0.0958258422363708	0.413313478944661	0.81665618908498
MR-PCA	glucose	HMDB0000122	phosphate	HMDB0001429	met-d-Glucose	GCST90200393	9:21884068-22384068	-0.0531712221777491	0.314431531282544	0.865715858039699
MR-PCA	glucose	HMDB0000122	phosphate	HMDB0001429	met-d-Glucose	GCST90200393	10:2888477-3388477	-0.198384380254265	0.281238996751323	0.480564901275629
MR-PCA	glucose	HMDB0000122	phosphate	HMDB0001429	met-d-Glucose	GCST90200393	10:112762852-113262852	0.484514982822971	0.355928195315439	0.173427839936973
MR-PCA	glucose	HMDB0000122	phosphate	HMDB0001429	met-d-Glucose	GCST90200393	10:114504071-115004071	-0.258124347190658	0.411673635289709	0.530651309022331
MR-PCA	glucose	HMDB0000122	phosphate	HMDB0001429	met-d-Glucose	GCST90200393	12:4134844-4634844	-0.160056675790241	0.277719778755982	0.564395955439364
MR-PCA	glucose	HMDB0000122	phosphate	HMDB0001429	met-d-Glucose	GCST90200393	12:111682800-112523499	-0.314479362228125	0.482543848019046	0.51458731956433
MR-PCA	glucose	HMDB0000122	phosphate	HMDB0001429	met-d-Glucose	GCST90200393	12:121166650-121666650	-0.508577652018523	0.480953380920941	0.290312428168755
MR-PCA	glucose	HMDB0000122	phosphate	HMDB0001429	met-d-Glucose	GCST90200393	13:28213465-28721145	-0.251747001955798	0.361307095624286	0.485948377197802
MR-PCA	glucose	HMDB0000122	phosphate	HMDB0001429	met-d-Glucose	GCST90200393	17:43272775-44380160	0.0501647827271339	0.684930322185562	0.941614571893975
MR-PCA	glucose	HMDB0000122	phosphate	HMDB0001429	met-d-Glucose	GCST90200393	17:44543627-45043627	0.0201510032413516	0.538322220342727	0.970139779320706
MR-PCA	glucose	HMDB0000122	phosphate	HMDB0001429	met-d-Glucose	GCST90200393	20:22311971-22811971	0.307710537031155	0.692077368386744	0.656595334146024
MR-PCA	thyroxine	HMDB0000248	glutamine	HMDB0000641	GCST90200293	met-d-Gln	2:234397317-234897317	-0.036152299088363	0.0379413384593712	0.34066748248173
MR-PCA	thyroxine	HMDB0000248	glutamine	HMDB0000641	GCST90200293	met-d-Gln	12:121166650-121666650	0.194627057331795	0.0402852631983718	1.35697467204407e-06
MR-PCA	orotate	HMDB0000226	leucine	HMDB0000687	GCST90200392	met-d-Leu	3:123305909-124961335	0.0079776956011647	0.0084881758269389	0.347289457840904
MR-PCA	orotate	HMDB0000226	leucine	HMDB0000687	GCST90200392	met-d-Leu	7:32831514-33590783	-0.0216901118784251	0.0124411203658382	0.0812600835059318
MR-PCA	leucine	HMDB0000687	ornithine	HMDB0000214	bioa_011	bioa_014	2:27480940-27980940	-0.656819413696528	0.179701061698043	0.0002571148595277
MR-PCA	leucine	HMDB0000687	ornithine	HMDB0000214	bioa_011	bioa_014	4:88972827-89472827	0.0789408901723033	0.0992452129284395	0.426373548626267
MR-PCA	leucine	HMDB0000687	ornithine	HMDB0000214	bioa_011	bioa_014	4:186893802-187393802	0.0454480627517976	0.254424763358261	0.858227720478749
MR-PCA	leucine	HMDB0000687	ornithine	HMDB0000214	bioa_011	bioa_014	11:116336283-116883862	-0.0599845539826047	0.178952173689774	0.737475126745607
MR-PCA	leucine	HMDB0000687	ornithine	HMDB0000214	bioa_011	bioa_014	15:58477325-58977325	0.367951247698162	0.185597257275145	0.0474204849373198
MR-PCA	leucine	HMDB0000687	ornithine	HMDB0000214	bioa_011	bioa_014	16:70059237-70559237	0.16100638979728	0.159243171889124	0.311981737585532
MR-PCA	3-methyl-2-oxovalerate	HMDB0000491	histidine	HMDB0000177	M15676	M00059	2:27480940-27980940	-0.291418367105452	0.164597071240945	0.0766446402843626
MR-PCA	3-methyl-2-oxovalerate	HMDB0000491	histidine	HMDB0000177	M15676	M00059	4:88976422-89476422	0.0760472961073829	0.130837567991316	0.561082482072307
MR-PCA	glycine	HMDB0000123	hydroxy-n6,n6,n6-trimethyllysine*	HMDB01422	GCST90200707	GCST90200240	1:75967169-76467169	0.0913939613049497	0.141792563026194	0.519211691996546
MR-PCA	glycine	HMDB0000123	hydroxy-n6,n6,n6-trimethyllysine*	HMDB01422	GCST90200707	GCST90200240	2:211036896-212058697	0.0683977659574398	0.0297410224131958	0.0214607682232474
MR-PCA	glycine	HMDB0000123	hydroxy-n6,n6,n6-trimethyllysine*	HMDB01422	GCST90200707	GCST90200240	3:125659669-126159669	0.166411498236451	0.0893695080266862	0.0625944565761327
MR-PCA	glycine	HMDB0000123	hydroxy-n6,n6,n6-trimethyllysine*	HMDB01422	GCST90200707	GCST90200240	9:6290540-6790540	0.139388003211256	0.0946337631634118	0.14077249231369
MR-PCA	1-methylxanthine	HMDB0010738	heme	HMDB0003178	M34389	M32593	8:18010431-18510431	-0.0307679594701614	0.060421708979982	0.610597830631678
MR-PCA	3-hydroxybutyrate (bhba)	HMDB0000011	phenylpyruvate	HMDB0000205	met-d-bOHbutyrate	GCST90200365	1:230050269-230550269	0.227948584940524	0.345478185704633	0.509378322912984
MR-PCA	3-hydroxybutyrate (bhba)	HMDB0000011	phenylpyruvate	HMDB0000205	met-d-bOHbutyrate	GCST90200365	5:41452897-42471829	-0.23399003650146	0.371684021996126	0.528995454075139
MR-PCA	3-hydroxybutyrate (bhba)	HMDB0000011	phenylpyruvate	HMDB0000205	met-d-bOHbutyrate	GCST90200365	8:8059014-8559014	-0.0200699983344933	0.552373139982537	0.971015934855192
MR-PCA	3-hydroxybutyrate (bhba)	HMDB0000011	phenylpyruvate	HMDB0000205	met-d-bOHbutyrate	GCST90200365	8:8580720-9433358	-0.419061133223529	0.346240122889524	0.226156361363911
MR-PCA	3-hydroxybutyrate (bhba)	HMDB0000011	phenylpyruvate	HMDB0000205	met-d-bOHbutyrate	GCST90200365	8:9546321-10530228	-0.449287248784529	0.442760012014772	0.310228753834782
MR-PCA	3-hydroxybutyrate (bhba)	HMDB0000011	phenylpyruvate	HMDB0000205	met-d-bOHbutyrate	GCST90200365	8:10591858-11909109	0.183418731861127	0.416383128959678	0.659571597573496
MR-PCA	3-hydroxybutyrate (bhba)	HMDB0000011	phenylpyruvate	HMDB0000205	met-d-bOHbutyrate	GCST90200365	9:107339744-107915739	0.449967766437302	0.306016418802597	0.141452368531368
MR-PCA	3-hydroxybutyrate (bhba)	HMDB0000011	phenylpyruvate	HMDB0000205	met-d-bOHbutyrate	GCST90200365	10:113694271-114194271	-0.0626777537077292	0.294523466444806	0.831474594617071
MR-PCA	3-hydroxybutyrate (bhba)	HMDB0000011	phenylpyruvate	HMDB0000205	met-d-bOHbutyrate	GCST90200365	11:116451535-117240760	0.241822795834411	0.44699440984142	0.588509402097641
MR-PCA	3-hydroxybutyrate (bhba)	HMDB0000011	phenylpyruvate	HMDB0000205	met-d-bOHbutyrate	GCST90200365	12:122375755-122875755	-0.859095786506409	0.493537474547355	0.0817379179004798
MR-PCA	3-hydroxybutyrate (bhba)	HMDB0000011	phenylpyruvate	HMDB0000205	met-d-bOHbutyrate	GCST90200365	14:94393207-95094947	-0.442346843015113	0.233970380093642	0.0586763657242992
MR-PCA	3-hydroxybutyrate (bhba)	HMDB0000011	phenylpyruvate	HMDB0000205	met-d-bOHbutyrate	GCST90200365	15:58430643-58980498	-0.188033755600401	0.317032182330807	0.553110075825116
MR-PCA	3-hydroxybutyrate (bhba)	HMDB0000011	phenylpyruvate	HMDB0000205	met-d-bOHbutyrate	GCST90200365	16:71899923-73042963	0.645944838216555	0.323908385865513	0.0461279307522444
MR-PCA	3-hydroxybutyrate (bhba)	HMDB0000011	phenylpyruvate	HMDB0000205	met-d-bOHbutyrate	GCST90200365	17:6935779-7435779	-0.0944029178606174	0.314607020788171	0.764126697618376
MR-PCA	3-hydroxybutyrate (bhba)	HMDB0000011	phenylpyruvate	HMDB0000205	met-d-bOHbutyrate	GCST90200365	19:45161941-45661941	0.415589526601841	0.320179424476839	0.194290947911411
MR-PCA	tyrosine	HMDB0000158	n-acetyl-aspartyl-glutamate (naag)	HMDB0001067	M01299	GCST90200684	1:154514715-155014715	-0.14516370257343	0.149104902892192	0.330271279758171
MR-PCA	tyrosine	HMDB0000158	n-acetyl-aspartyl-glutamate (naag)	HMDB0001067	M01299	GCST90200684	6:111242119-112061922	-0.138484467022022	0.121959957663547	0.256169538312205
MR-PCA	tyrosine	HMDB0000158	n-acetyl-aspartyl-glutamate (naag)	HMDB0001067	M01299	GCST90200684	16:71357384-72149586	-0.147101974182997	0.12715324550884	0.2473184103413
MR-PCA	asparagine	HMDB0000168	caffeine	HMDB0001847	M34283	GCST90200436	11:61916235-62416235	0.238145486794356	0.150084550020362	0.112571047903059
MR-PCA	asparagine	HMDB0000168	caffeine	HMDB0001847	M34283	GCST90200436	14:104016664-104812812	0.137512740221062	0.123590829179753	0.265860848870796
MR-PCA	3-methyl-2-oxobutyrate	HMDB0000019	cortisone	HMDB0002802	M21047	M01769	4:88976422-89476422	0.0284342617750721	0.144847317344117	0.844371398689909
MR-PCA	5-oxoproline	HMDB0000267	theobromine	HMDB0002825	M01494	GCST90199644	8:144903138-145403138	0.0524355291810531	0.0460337597560303	0.25467527762664
MR-PCA	asparagine	HMDB0000168	1,7-dimethylurate	HMDB0011103	M34283	M34400	11:61916235-62416235	-0.049354397256942	0.16724371629089	0.767913942685696
MR-PCA	asparagine	HMDB0000168	1,7-dimethylurate	HMDB0011103	M34283	M34400	14:104016664-104812812	0.0656825057648749	0.0939616579035475	0.484530036773887
MR-PCA	betaine	HMDB0000043	glutamate	HMDB0000148	M03141	bioa_007	2:211337631-211837631	0.0041658657639348	0.0477262793843493	0.930443686600015
MR-PCA	betaine	HMDB0000043	glutamate	HMDB0000148	M03141	bioa_007	5:78095798-78666416	0.011603736954381	0.0428353821100021	0.786474553784389
MR-PCA	betaine	HMDB0000043	glutamate	HMDB0000148	M03141	bioa_007	12:30349-530349	0.0012802027269767	0.065927611391346	0.984507404724235
MR-PCA	betaine	HMDB0000043	glutamate	HMDB0000148	M03141	bioa_007	21:44237404-44737404	0.006769026885539	0.0556693314763203	0.903220989585608
MR-PCA	myo-inositol	HMDB0000211	spermidine	HMDB0001257	M19934	GCST90200423	16:24681798-25181798	0.182037842616598	0.118181516956352	0.123481364130805
MR-PCA	myo-inositol	HMDB0000211	spermidine	HMDB0001257	M19934	GCST90200423	19:18368867-18868867	0.268409899927367	0.139583027858753	0.0544874844336006
MR-PCA	stearoyl sphingomyelin (d18:1/18:0)	HMDB0001348	cystine	HMDB0000192	GCST90200335	M31454	14:63982386-64482386	-0.0951053615732244	0.243882230018627	0.696562950333057
MR-PCA	choline	HMDB0000097	sphinganine-1-phosphate	HMDB0001383	GCST90200327	GCST90199845	2:211290507-211790507	-0.104233896744248	0.144102252194759	0.469475398397749
MR-PCA	choline	HMDB0000097	sphinganine-1-phosphate	HMDB0001383	GCST90200327	GCST90199845	17:17175631-17675631	0.144694952337844	0.0924554817582802	0.117577524305093
MR-PCA	alanine	HMDB0000161	glycine	HMDB0000123	bioa_001	M32338	1:206985954-207485954	-0.455634265190002	0.349096386242416	0.191830934946162
MR-PCA	alanine	HMDB0000161	glycine	HMDB0000123	bioa_001	M32338	2:27143030-28594285	-0.595789632063759	0.27959943546955	0.0330999764039254
MR-PCA	alanine	HMDB0000161	glycine	HMDB0000123	bioa_001	M32338	2:64958074-65458074	0.918035721875794	0.28254736765045	0.0011575482738455
MR-PCA	alanine	HMDB0000161	glycine	HMDB0000123	bioa_001	M32338	3:71155270-71655270	0.0608473197992266	0.520845181985091	0.906999369138822
MR-PCA	alanine	HMDB0000161	glycine	HMDB0000123	bioa_001	M32338	4:88976422-89476422	0.364109885199562	0.4359165538277	0.40356329590641
MR-PCA	alanine	HMDB0000161	glycine	HMDB0000123	bioa_001	M32338	7:72732874-73232874	0.447327334256395	0.461260125259003	0.332149149222912
MR-PCA	alanine	HMDB0000161	glycine	HMDB0000123	bioa_001	M32338	8:145568681-146068681	-0.577456104175499	0.518935776739421	0.265807272711011
MR-PCA	alanine	HMDB0000161	glycine	HMDB0000123	bioa_001	M32338	9:4040541-4540541	0.256344667294348	0.466147575624248	0.582373079658082
MR-PCA	alanine	HMDB0000161	glycine	HMDB0000123	bioa_001	M32338	11:116336283-116836283	0.304235087812803	0.416111865311021	0.464695025850784
MR-PCA	alanine	HMDB0000161	glycine	HMDB0000123	bioa_001	M32338	12:46636543-47713425	0.441176860180571	0.201341068299082	0.0284379292878189
MR-PCA	alanine	HMDB0000161	glycine	HMDB0000123	bioa_001	M32338	12:56615040-57115040	0.114163746320551	0.267118229248294	0.669095054478076
MR-PCA	alanine	HMDB0000161	glycine	HMDB0000123	bioa_001	M32338	12:59727701-60227701	0.177916363597479	0.363199155717675	0.624233700016958
MR-PCA	alanine	HMDB0000161	glycine	HMDB0000123	bioa_001	M32338	14:75116447-75616447	0.427083360636904	0.53783687712784	0.427151183523972
MR-PCA	alanine	HMDB0000161	glycine	HMDB0000123	bioa_001	M32338	16:69621701-70931491	-0.0377434562767191	0.242229831344251	0.876177495924357
MR-PCA	alanine	HMDB0000161	glycine	HMDB0000123	bioa_001	M32338	17:40568584-41068584	-0.945648075318607	0.599738824290279	0.114849266977967
MR-PCA	alanine	HMDB0000161	glycine	HMDB0000123	bioa_001	M32338	22:18906543-19406543	0.808639540158983	0.457444247573923	0.0771054597020132
MR-PCA	histidine	HMDB0000177	cytosine	HMDB0000630	GCST90200377	GCST90200433	2:211293055-211793055	0.146039611628421	0.123202372346687	0.235873704240403
MR-PCA	histidine	HMDB0000177	cytosine	HMDB0000630	GCST90200377	GCST90200433	12:96129884-96629884	-0.0401814618837047	0.0813353753631013	0.621290667820723
MR-PCA	asparagine	HMDB0000168	hippurate	HMDB0000714	M34283	GCST90199624	11:61916235-62416235	-0.0404017532204009	0.147740564462877	0.784496418791841
MR-PCA	asparagine	HMDB0000168	hippurate	HMDB0000714	M34283	GCST90199624	14:104016664-104812812	0.183620135870464	0.121655380251459	0.131210229077878
MR-PCA	glycine	HMDB0000123	paraxanthine	HMDB0001860	met-d-Gly	GCST90199654	1:11606378-12106378	-0.181878147467239	0.523646691768509	0.728343498458389
MR-PCA	glycine	HMDB0000123	paraxanthine	HMDB0001860	met-d-Gly	GCST90199654	1:75982013-76482013	-0.618460976647986	0.343786385574582	0.0720236184521226
MR-PCA	glycine	HMDB0000123	paraxanthine	HMDB0001860	met-d-Gly	GCST90199654	1:120004506-120504506	-0.934128912357474	0.384598814498585	0.0151472231125908
MR-PCA	glycine	HMDB0000123	paraxanthine	HMDB0001860	met-d-Gly	GCST90199654	1:151589838-152089838	0.292099565867537	0.612103337657329	0.633215229039001
MR-PCA	glycine	HMDB0000123	paraxanthine	HMDB0001860	met-d-Gly	GCST90199654	2:165276338-165776338	-0.263979637258948	0.456452746775789	0.563042349151184
MR-PCA	glycine	HMDB0000123	paraxanthine	HMDB0001860	met-d-Gly	GCST90199654	2:208538752-212979649	-0.003475501788842	0.0336167125839721	0.917656520485901
MR-PCA	glycine	HMDB0000123	paraxanthine	HMDB0001860	met-d-Gly	GCST90199654	2:226790540-227290540	-0.489259229768476	0.460506312367013	0.288037063586636
MR-PCA	glycine	HMDB0000123	paraxanthine	HMDB0001860	met-d-Gly	GCST90199654	3:12110357-12610357	0.358075941598397	0.41583660380861	0.389184237854676
MR-PCA	glycine	HMDB0000123	paraxanthine	HMDB0001860	met-d-Gly	GCST90199654	3:48534270-49826414	0.512822148134206	0.40144586976425	0.201447709670878
MR-PCA	glycine	HMDB0000123	paraxanthine	HMDB0001860	met-d-Gly	GCST90199654	3:125116791-126249375	-0.398882917870414	0.150791199005678	0.0081626584350074
MR-PCA	glycine	HMDB0000123	paraxanthine	HMDB0001860	met-d-Gly	GCST90199654	4:102676923-103438709	-0.0719660266131649	0.408338178057418	0.860104423425969
MR-PCA	glycine	HMDB0000123	paraxanthine	HMDB0001860	met-d-Gly	GCST90199654	5:90005685-90505685	-0.870399607933134	0.475423993420741	0.0671324855250717
MR-PCA	glycine	HMDB0000123	paraxanthine	HMDB0001860	met-d-Gly	GCST90199654	5:131427047-131927047	-0.700962273871352	0.596170461377358	0.239684832782406
MR-PCA	glycine	HMDB0000123	paraxanthine	HMDB0001860	met-d-Gly	GCST90199654	6:131620261-132120261	-0.293534513782354	0.716400399549106	0.68200015159206
MR-PCA	glycine	HMDB0000123	paraxanthine	HMDB0001860	met-d-Gly	GCST90199654	6:160518860-161018860	0.73663018986806	0.462206866235404	0.110997859438701
MR-PCA	glycine	HMDB0000123	paraxanthine	HMDB0001860	met-d-Gly	GCST90199654	7:55560073-56715237	-0.143905004059599	0.241587070791259	0.551398929337829
MR-PCA	glycine	HMDB0000123	paraxanthine	HMDB0001860	met-d-Gly	GCST90199654	8:8915380-9434231	0.35696234789536	0.229071776181436	0.11916235680189
MR-PCA	glycine	HMDB0000123	paraxanthine	HMDB0001860	met-d-Gly	GCST90199654	8:17169461-17669461	0.228764322444399	0.321011510212671	0.476071098654166
MR-PCA	glycine	HMDB0000123	paraxanthine	HMDB0001860	met-d-Gly	GCST90199654	8:126212070-126756694	-0.234503125960271	0.255760462016389	0.359202505927569
MR-PCA	glycine	HMDB0000123	paraxanthine	HMDB0001860	met-d-Gly	GCST90199654	9:5668443-7086536	0.295617377994549	0.174690904035471	0.090601921889467
MR-PCA	glycine	HMDB0000123	paraxanthine	HMDB0001860	met-d-Gly	GCST90199654	11:8005408-8505408	0.51464262737201	0.31080887225369	0.0977588755776347
MR-PCA	glycine	HMDB0000123	paraxanthine	HMDB0001860	met-d-Gly	GCST90199654	12:115016-615016	-0.187267598383191	0.409645211598055	0.647566234271271
MR-PCA	glycine	HMDB0000123	paraxanthine	HMDB0001860	met-d-Gly	GCST90199654	12:21136493-21636493	-0.647520573764799	0.478077701036544	0.175600703747057
MR-PCA	glycine	HMDB0000123	paraxanthine	HMDB0001860	met-d-Gly	GCST90199654	12:46468358-47667420	0.0983766216311151	0.269434240709741	0.715019638962522
MR-PCA	glycine	HMDB0000123	paraxanthine	HMDB0001860	met-d-Gly	GCST90199654	12:56615338-57115338	0.452878189957939	0.353955361819426	0.200728690959251
MR-PCA	glycine	HMDB0000123	paraxanthine	HMDB0001860	met-d-Gly	GCST90199654	12:57516305-58016305	-0.163514014514095	0.407594126003579	0.688295907521497
MR-PCA	glycine	HMDB0000123	paraxanthine	HMDB0001860	met-d-Gly	GCST90199654	12:59343804-59843804	0.196649828436757	0.460189495533138	0.669143651245384
MR-PCA	glycine	HMDB0000123	paraxanthine	HMDB0001860	met-d-Gly	GCST90199654	13:50472895-50972895	0.227765761564786	0.444875579417161	0.608667583241356
MR-PCA	glycine	HMDB0000123	paraxanthine	HMDB0001860	met-d-Gly	GCST90199654	14:100551720-101051720	0.525560677032693	0.453426805274443	0.246421118395076
MR-PCA	glycine	HMDB0000123	paraxanthine	HMDB0001860	met-d-Gly	GCST90199654	15:42451374-42951374	0.486396929307797	0.527285971868692	0.356291937068943
MR-PCA	glycine	HMDB0000123	paraxanthine	HMDB0001860	met-d-Gly	GCST90199654	15:43028726-44613739	-0.300377226737571	0.482204733197949	0.533334022151329
MR-PCA	glycine	HMDB0000123	paraxanthine	HMDB0001860	met-d-Gly	GCST90199654	15:58180763-58713267	0.245002093804629	0.313741141887294	0.434858244751386
MR-PCA	glycine	HMDB0000123	paraxanthine	HMDB0001860	met-d-Gly	GCST90199654	16:79678196-80178196	1.1069157104787	0.555316607992517	0.0462279923927532
MR-PCA	glycine	HMDB0000123	paraxanthine	HMDB0001860	met-d-Gly	GCST90199654	16:80626853-81422810	0.280416124156731	0.171756570110675	0.102545373458888
MR-PCA	glycine	HMDB0000123	paraxanthine	HMDB0001860	met-d-Gly	GCST90199654	17:45235982-45996386	0.186606670624557	0.415568504100783	0.653403167098549
MR-PCA	glycine	HMDB0000123	paraxanthine	HMDB0001860	met-d-Gly	GCST90199654	19:17984588-18484588	0.848346272249382	0.465090824307699	0.0681453735173627
MR-PCA	2-aminobutyrate	HMDB0000452	sarcosine	HMDB0000271	M32348	bioa_031	2:64958074-65458074	-0.055856007779933	0.055910343618274	0.31778104944903
MR-PCA	2-aminobutyrate	HMDB0000452	sarcosine	HMDB0000271	M32348	bioa_031	4:88993818-89493818	-0.0296858091570715	0.0847996679250306	0.726286258393906
MR-PCA	alanine	HMDB0000161	3,7-dimethylurate	HMDB0001982	bioa_001	GCST90199755	1:206985954-207485954	-0.328205977315068	0.367838816929799	0.372256335673798
MR-PCA	alanine	HMDB0000161	3,7-dimethylurate	HMDB0001982	bioa_001	GCST90199755	2:27143030-28594285	0.127301595018956	0.342963288769053	0.710502422873857
MR-PCA	alanine	HMDB0000161	3,7-dimethylurate	HMDB0001982	bioa_001	GCST90199755	2:64958074-65458074	0.394459743232447	0.293827073267012	0.17943735186697
MR-PCA	alanine	HMDB0000161	3,7-dimethylurate	HMDB0001982	bioa_001	GCST90199755	3:71155270-71655270	-0.360169741599576	0.566780459992877	0.525124500430266
MR-PCA	alanine	HMDB0000161	3,7-dimethylurate	HMDB0001982	bioa_001	GCST90199755	4:88976422-89476422	-0.301926587859184	0.401599860405494	0.452165631737884
MR-PCA	alanine	HMDB0000161	3,7-dimethylurate	HMDB0001982	bioa_001	GCST90199755	7:72732874-73232874	0.593734861008498	0.470562961083888	0.20703719482
MR-PCA	alanine	HMDB0000161	3,7-dimethylurate	HMDB0001982	bioa_001	GCST90199755	8:145568681-146068681	0.290805833125222	0.546644367506241	0.594737361053426
MR-PCA	alanine	HMDB0000161	3,7-dimethylurate	HMDB0001982	bioa_001	GCST90199755	9:4040541-4540541	0.523233801671385	0.488471150767721	0.284094692338586
MR-PCA	alanine	HMDB0000161	3,7-dimethylurate	HMDB0001982	bioa_001	GCST90199755	12:46636543-47713425	-0.154893047146636	0.206580826572319	0.45337883291577
MR-PCA	alanine	HMDB0000161	3,7-dimethylurate	HMDB0001982	bioa_001	GCST90199755	12:56615040-57115040	-0.277878481992178	0.289234926070688	0.336684793074439
MR-PCA	alanine	HMDB0000161	3,7-dimethylurate	HMDB0001982	bioa_001	GCST90199755	12:59727701-60227701	-0.236697946434621	0.364104007050178	0.515638394606595
MR-PCA	alanine	HMDB0000161	3,7-dimethylurate	HMDB0001982	bioa_001	GCST90199755	14:75116447-75616447	-0.783119478632286	0.556438487425501	0.159315228408316
MR-PCA	alanine	HMDB0000161	3,7-dimethylurate	HMDB0001982	bioa_001	GCST90199755	16:69621701-70931491	-0.339762806933893	0.250942322896532	0.175753030845678
MR-PCA	alanine	HMDB0000161	3,7-dimethylurate	HMDB0001982	bioa_001	GCST90199755	17:40568584-41068584	-0.67555098100841	0.587586587765108	0.250265574404703
MR-PCA	alanine	HMDB0000161	3,7-dimethylurate	HMDB0001982	bioa_001	GCST90199755	22:18906543-19406543	-0.323576075646674	0.505709369815221	0.522272777228665
MR-PCA	adenosine	HMDB0000050	glucose	HMDB0000122	M00555	GCST90200440	1:109564880-110064880	-0.0044756891571485	0.147372898786945	0.975772109851177
MR-PCA	adenosine	HMDB0000050	glucose	HMDB0000122	M00555	GCST90200440	6:96128415-96628415	-0.602656531920528	0.178440534868774	0.0007318727479709
MR-PCA	theobromine	HMDB0002825	hypotaurine	HMDB0000965	GCST90199644	GCST90200379	19:41121480-41621480	0.0510284670144244	0.089463453819324	0.568417700774188
MR-PCA	leucine	HMDB0000687	sarcosine	HMDB0000271	met-d-Leu	bioa_031	2:27480940-28253616	-0.287655850146121	0.188816710080073	0.12764214469356
MR-PCA	leucine	HMDB0000687	sarcosine	HMDB0000271	met-d-Leu	bioa_031	2:64975088-65475088	-0.31796115140554	0.245699327581693	0.195628560010531
MR-PCA	leucine	HMDB0000687	sarcosine	HMDB0000271	met-d-Leu	bioa_031	2:165251927-165751927	-0.345816627692434	0.251852412950219	0.169723631389105
MR-PCA	leucine	HMDB0000687	sarcosine	HMDB0000271	met-d-Leu	bioa_031	3:136107693-136607693	-0.884272039733363	0.340483225217062	0.0094012092806268
MR-PCA	leucine	HMDB0000687	sarcosine	HMDB0000271	met-d-Leu	bioa_031	4:86953335-87453335	0.0647981102348449	0.210208139353734	0.757886855952413
MR-PCA	leucine	HMDB0000687	sarcosine	HMDB0000271	met-d-Leu	bioa_031	4:87663610-88163610	-0.0497002888336687	0.248333209367223	0.841374616883714
MR-PCA	leucine	HMDB0000687	sarcosine	HMDB0000271	met-d-Leu	bioa_031	4:88670985-89475171	-0.157044147253784	0.0798756171670132	0.0492860535952325
MR-PCA	leucine	HMDB0000687	sarcosine	HMDB0000271	met-d-Leu	bioa_031	8:76204025-76704025	0.0995752957808142	0.270968214619069	0.713261293059561
MR-PCA	leucine	HMDB0000687	sarcosine	HMDB0000271	met-d-Leu	bioa_031	12:56220625-57115338	0.210436468174433	0.1790611673453	0.23990625708935
MR-PCA	leucine	HMDB0000687	sarcosine	HMDB0000271	met-d-Leu	bioa_031	12:111660219-112160219	0.155803080067481	0.34984693151426	0.656069423157785
MR-PCA	leucine	HMDB0000687	sarcosine	HMDB0000271	met-d-Leu	bioa_031	16:69315747-70908300	-0.0065145080694103	0.130209254521651	0.960097630617927
MR-PCA	leucine	HMDB0000687	sarcosine	HMDB0000271	met-d-Leu	bioa_031	16:71899923-72399923	0.0845707803342946	0.203702807161347	0.678019306147642
MR-PCA	leucine	HMDB0000687	sarcosine	HMDB0000271	met-d-Leu	bioa_031	17:6935779-7435779	-0.0910386046191231	0.179247500170992	0.611528172723271
MR-PCA	leucine	HMDB0000687	sarcosine	HMDB0000271	met-d-Leu	bioa_031	19:13901809-14401809	0.198022129148026	0.221611998323941	0.371560950209928
MR-PCA	leucine	HMDB0000687	sarcosine	HMDB0000271	met-d-Leu	bioa_031	19:49054215-49554215	-0.161798718472327	0.213307887160934	0.448138566592938
MR-PCA	leucine	HMDB0000687	sarcosine	HMDB0000271	met-d-Leu	bioa_031	22:18665282-19165282	0.117817349869947	0.223081945689188	0.597405744190597
MR-PCA	valine	HMDB0000883	cholesterol	HMDB0000067	met-d-Val	M00063	2:27480940-28253616	1.03947254051225	0.37868338623587	0.0060517400632695
MR-PCA	valine	HMDB0000883	cholesterol	HMDB0000067	met-d-Val	M00063	2:64975088-65475088	-0.635285838209645	0.275231993879189	0.0209889544568856
MR-PCA	valine	HMDB0000883	cholesterol	HMDB0000067	met-d-Val	M00063	2:165251927-165751927	-0.0228847524478894	0.439223900219793	0.958446859167055
MR-PCA	valine	HMDB0000883	cholesterol	HMDB0000067	met-d-Val	M00063	2:226858446-227358446	0.300104529569881	0.663767796693141	0.65118054667727
MR-PCA	valine	HMDB0000883	cholesterol	HMDB0000067	met-d-Val	M00063	3:135701113-136578270	-0.537067027735245	0.737772938775439	0.466639865414204
MR-PCA	valine	HMDB0000883	cholesterol	HMDB0000067	met-d-Val	M00063	4:88882515-89510546	-0.120159054798524	0.152965686048872	0.432143196752028
MR-PCA	valine	HMDB0000883	cholesterol	HMDB0000067	met-d-Val	M00063	12:56199875-57115338	-0.183811953785776	0.420942816714832	0.662352663595246
MR-PCA	valine	HMDB0000883	cholesterol	HMDB0000067	met-d-Val	M00063	12:122278263-122778263	0.531551692973624	0.573552680063246	0.35404571463535
MR-PCA	valine	HMDB0000883	cholesterol	HMDB0000067	met-d-Val	M00063	16:69315747-70918195	0.578232540722693	0.270157013773739	0.0323259013041684
MR-PCA	valine	HMDB0000883	cholesterol	HMDB0000067	met-d-Val	M00063	17:6935779-7435779	-0.177386348033666	0.389785612603536	0.649046681619716
MR-PCA	valine	HMDB0000883	cholesterol	HMDB0000067	met-d-Val	M00063	17:79384062-79884062	0.113226618862187	0.69295317702245	0.87020569596647
MR-PCA	valine	HMDB0000883	cholesterol	HMDB0000067	met-d-Val	M00063	19:49050431-49611255	-1.20653711713189	0.468616294084329	0.0100332792605283
MR-PCA	valine	HMDB0000883	cholesterol	HMDB0000067	met-d-Val	M00063	22:18665347-19165347	0.265174942256104	0.43375598322954	0.540970609574802
MR-PCA	n6,n6,n6-trimethyllysine	HMDB0001325	tyrosine	HMDB0000158	GCST90200344	GCST90200427	11:64586385-65555309	-0.0169827842176956	0.0656521361280809	0.795883449188347
MR-PCA	n6,n6,n6-trimethyllysine	HMDB0001325	tyrosine	HMDB0000158	GCST90200344	GCST90200427	16:67497306-67997306	-0.102723602917272	0.136903883085659	0.453053725373982
MR-PCA	phosphoethanolamine	HMDB0000224	glycine	HMDB0000123	GCST90200281	met-d-Gly	1:21573292-22073292	0.0043299451808376	0.0210303349343205	0.836876483295267
MR-PCA	phosphoethanolamine	HMDB0000224	glycine	HMDB0000123	GCST90200281	met-d-Gly	1:27206842-27706842	0.0332557265415347	0.0327071079639605	0.309261105457767
MR-PCA	phosphate	HMDB0001429	alanine	HMDB0000161	GCST90200393	M32339	1:21570042-22070042	0.173277113356398	0.107789687521103	0.107934174638149
MR-PCA	urate	HMDB0000289	1-methylxanthine	HMDB0010738	GCST90200307	M34389	4:9672167-10439135	0.0049317963274321	0.0717522335080555	0.945201594733967
MR-PCA	urate	HMDB0000289	1-methylxanthine	HMDB0010738	GCST90200307	M34389	4:88802323-89302323	0.166967518053567	0.162985769905567	0.305632201352812
MR-PCA	methionine	HMDB0000696	glucose	HMDB0000122	bioa_013	M20489	5:89993899-90493899	-0.147210835364255	0.236794869383448	0.5341517470157
MR-PCA	methionine	HMDB0000696	glucose	HMDB0000122	bioa_013	M20489	10:81796208-82296208	-0.220789943206667	0.28257674290368	0.434599572508849
MR-PCA	methionine	HMDB0000696	glucose	HMDB0000122	bioa_013	M20489	12:46900176-47464292	0.301895170777909	0.224498509134296	0.178704829867524
MR-PCA	methionine	HMDB0000696	glucose	HMDB0000122	bioa_013	M20489	12:56615040-57115040	0.292954250477074	0.317912416427074	0.356792791959552
MR-PCA	glycerophosphorylcholine (gpc)	HMDB0000086	isoleucine	HMDB0000172	GCST90199629	met-d-Ile	1:40156715-40656715	0.0064378949650975	0.0312306868645233	0.836681524824166
MR-PCA	mannose	HMDB0000169	alpha-ketoglutaramate*	HMDB0001552	M00584	GCST90199885	2:27182547-28770083	0.167699087423295	0.0608590586545488	0.0058596761131168
MR-PCA	5,6-dihydrothymine	HMDB0000079	taurochenodeoxycholate	HMDB0000951	GCST90200339	GCST90200337	22:50721854-51221854	0.265150764465299	0.104427015669052	0.0111137659173475
MR-PCA	uridine	HMDB0000296	aspartate	HMDB0000191	GCST90200407	bioa_004	1:20666238-21166238	0.0497314914241785	0.0552537594920701	0.368090318234534
MR-PCA	uridine	HMDB0000296	aspartate	HMDB0000191	GCST90200407	bioa_004	7:47877194-48377194	0.048088370266408	0.0726124278676183	0.507804044394844
MR-PCA	uridine	HMDB0000296	aspartate	HMDB0000191	GCST90200407	bioa_004	22:50686035-51186035	0.0333000701399176	0.0637633725555604	0.60150011131455
MR-PCA	serine	HMDB0000187	orotidine	HMDB0000788	bioa_018	GCST90200681	1:11610843-12110843	0.0202957451358152	0.292163039259232	0.944617748737529
MR-PCA	serine	HMDB0000187	orotidine	HMDB0000788	bioa_018	GCST90200681	1:119427250-120522606	-0.215901430533131	0.087068381020139	0.0131501577582588
MR-PCA	serine	HMDB0000187	orotidine	HMDB0000788	bioa_018	GCST90200681	2:27480940-27980940	-0.512486582900845	0.29376591207393	0.0810648550144363
MR-PCA	serine	HMDB0000187	orotidine	HMDB0000788	bioa_018	GCST90200681	2:211315692-212076215	0.192402341823838	0.115154954325796	0.0947587106826087
MR-PCA	serine	HMDB0000187	orotidine	HMDB0000788	bioa_018	GCST90200681	3:125660381-126160381	0.0896510142911403	0.207326007238951	0.665439331295955
MR-PCA	serine	HMDB0000187	orotidine	HMDB0000788	bioa_018	GCST90200681	7:55551853-56922308	-0.0698779667761507	0.120125809026422	0.560764376559753
MR-PCA	serine	HMDB0000187	orotidine	HMDB0000788	bioa_018	GCST90200681	8:126232621-126732621	0.488345675006344	0.297798167501175	0.101035416296372
MR-PCA	serine	HMDB0000187	orotidine	HMDB0000788	bioa_018	GCST90200681	10:65065800-65565800	-0.0670186003361685	0.349426041078233	0.847901817456113
MR-PCA	uridine	HMDB0000296	alpha-tocopherol	HMDB0001893	M00606	M01561	1:20665172-21165172	-0.116934260513293	0.162619203976617	0.472099042698377
MR-PCA	uridine	HMDB0000296	alpha-tocopherol	HMDB0001893	M00606	M01561	7:47852911-48352911	-0.101565502223391	0.152203530332544	0.504580163731925
MR-PCA	uridine	HMDB0000296	alpha-tocopherol	HMDB0001893	M00606	M01561	22:50721752-51221752	0.0016910265647925	0.113544063376518	0.988117440302559
MR-PCA	tyrosine	HMDB0000158	dimethylglycine	HMDB0000092	GCST90200427	GCST90200424	6:111308006-112158646	0.160023167951612	0.0964136435492408	0.0969634555480095
MR-PCA	tyrosine	HMDB0000158	dimethylglycine	HMDB0000092	GCST90200427	GCST90200424	16:71156147-71656147	0.0375801312651812	0.107793916368748	0.727367532875982
MR-PCA	5,6-dihydrothymine	HMDB0000079	3-aminoisobutyrate	HMDB0002166	GCST90200339	GCST90200310	22:50721854-51221854	0.263922384766037	0.103030149454503	0.0104190210950607
MR-PCA	creatine	HMDB0000064	3-aminoisobutyrate	HMDB0002166	M27718	GCST90200310	2:211346498-211846498	0.283509767555163	0.0845813607517711	0.0008025384716808
MR-PCA	choline phosphate	HMDB0001565	taurine	HMDB0000251	GCST90200363	GCST90200420	1:21573292-22142120	0.013352020203888	0.061338187996292	0.827679420266377
MR-PCA	choline phosphate	HMDB0001565	taurine	HMDB0000251	GCST90200363	GCST90200420	22:24245541-24745541	0.225527509084401	0.125365893560188	0.072025915361632
MR-PCA	ornithine	HMDB0000214	phenylalanine	HMDB0000159	GCST90200404	GCST90200396	6:131644358-132144358	0.14343832496841	0.106325657250138	0.177321821749553
MR-PCA	ornithine	HMDB0000214	phenylalanine	HMDB0000159	GCST90200404	GCST90200396	6:161178041-161678041	0.293155195512736	0.0977813711841883	0.002716970842083
MR-PCA	pantothenate	HMDB0000210	glutamine	HMDB0000641	M01508	M00053	2:27200724-27700724	-0.495175795960892	0.171124747083235	0.0038078760132133
MR-PCA	leucine	HMDB0000687	3,7-dimethylurate	HMDB0001982	bioa_011	GCST90199755	2:27480940-27980940	0.396117484618823	0.659053397304169	0.547813313627197
MR-PCA	leucine	HMDB0000687	3,7-dimethylurate	HMDB0001982	bioa_011	GCST90199755	4:88972827-89472827	0.11422215950743	0.203312295238523	0.574247894791226
MR-PCA	leucine	HMDB0000687	3,7-dimethylurate	HMDB0001982	bioa_011	GCST90199755	11:116336283-116883862	-0.0950790825775766	0.396691931060061	0.81057841787844
MR-PCA	leucine	HMDB0000687	3,7-dimethylurate	HMDB0001982	bioa_011	GCST90199755	15:58477325-58977325	0.348444699537052	0.392005599617337	0.374069272415279
MR-PCA	leucine	HMDB0000687	3,7-dimethylurate	HMDB0001982	bioa_011	GCST90199755	16:70059237-70559237	0.705102027738232	0.340018840982122	0.0381058264086653
MR-PCA	alpha-tocopherol	HMDB0001893	dehydroepiandrosterone sulfate (dhea-s)	HMDB0001032	GCST90200302	M32425	1:62651807-63403953	0.334057605082751	0.183777946576956	0.0691063102320324
MR-PCA	kynurenine	HMDB0000684	pyruvate	HMDB0000243	M15140	GCST90200430	8:39556267-40056267	-0.0350135928515232	0.121920618423401	0.773971801129645
MR-PCA	kynurenine	HMDB0000684	pyruvate	HMDB0000243	M15140	GCST90200430	12:112341686-113156415	0.158358043144656	0.130621447456347	0.225380976461125
MR-PCA	kynurenine	HMDB0000684	pyruvate	HMDB0000243	M15140	GCST90200430	16:87628822-88128822	0.0759167966864976	0.0781916243901237	0.33159458424447
MR-PCA	isoleucine	HMDB0000172	inosine	HMDB0000195	bioa_010	GCST90200394	2:27480940-27980940	0.688515047067059	0.785525910894528	0.380757179142448
MR-PCA	isoleucine	HMDB0000172	inosine	HMDB0000195	bioa_010	GCST90200394	4:88976422-89476422	-0.110743040865078	0.262973218880546	0.67366812725243
MR-PCA	isoleucine	HMDB0000172	inosine	HMDB0000195	bioa_010	GCST90200394	12:56615040-57115040	0.751956197609309	0.731340579331844	0.303861022621304
MR-PCA	isoleucine	HMDB0000172	inosine	HMDB0000195	bioa_010	GCST90200394	16:70059237-70559237	0.0073726236778133	0.4213843784099	0.986040767531784
MR-PCA	isoleucine	HMDB0000172	1,7-dimethylurate	HMDB0011103	met-d-Ile	GCST90199756	2:27480940-28253174	0.0636116461930818	0.403111576229469	0.874613148617647
MR-PCA	isoleucine	HMDB0000172	1,7-dimethylurate	HMDB0011103	met-d-Ile	GCST90199756	2:165251927-165751927	0.413816616200885	0.486973017049576	0.39545119555351
MR-PCA	isoleucine	HMDB0000172	1,7-dimethylurate	HMDB0011103	met-d-Ile	GCST90199756	4:88890833-89475171	-0.071430025434016	0.178562145012492	0.689135202084736
MR-PCA	isoleucine	HMDB0000172	1,7-dimethylurate	HMDB0011103	met-d-Ile	GCST90199756	8:76193463-76693463	0.348449356098877	0.452996733009412	0.441768996758897
MR-PCA	isoleucine	HMDB0000172	1,7-dimethylurate	HMDB0011103	met-d-Ile	GCST90199756	12:56611458-57111458	0.632930787610519	0.340487521718861	0.0630419247341944
MR-PCA	isoleucine	HMDB0000172	1,7-dimethylurate	HMDB0011103	met-d-Ile	GCST90199756	16:69331471-69831471	0.661314893509958	0.358074924189324	0.0647671745749259
MR-PCA	isoleucine	HMDB0000172	1,7-dimethylurate	HMDB0011103	met-d-Ile	GCST90199756	16:69865519-70914672	-0.00285203001404	0.300932294013565	0.992438310226336
MR-PCA	isoleucine	HMDB0000172	1,7-dimethylurate	HMDB0011103	met-d-Ile	GCST90199756	17:6935779-7435779	0.536001941422576	0.327661020070354	0.101872478500048
MR-PCA	isoleucine	HMDB0000172	1,7-dimethylurate	HMDB0011103	met-d-Ile	GCST90199756	19:49069664-49569664	0.146321253538895	0.281250385418	0.602887505260735
MR-PCA	glutamate	HMDB0000148	threonine	HMDB0000167	bioa_007	bioa_019	12:121174861-121674861	-0.508036681543664	0.138844043194331	0.0002531563228423
MR-PCA	5-oxoproline	HMDB0000267	mannose	HMDB0000169	GCST90200280	M00584	8:144861615-145802337	-0.0127368554548036	0.0388979987780976	0.743333274970662
MR-PCA	5-oxoproline	HMDB0000267	mannose	HMDB0000169	GCST90200280	M00584	12:56615338-57115338	0.211340571528071	0.187117204863164	0.25870569704369
MR-PCA	citrate	HMDB0000094	tryptophan	HMDB0000929	met-d-Citrate	bioa_020	1:206967359-207467359	-0.296938711435894	0.14362961481887	0.0386972348784025
MR-PCA	citrate	HMDB0000094	tryptophan	HMDB0000929	met-d-Citrate	bioa_020	2:6909613-7409613	0.341214200769749	0.223941052485117	0.127589005043313
MR-PCA	citrate	HMDB0000094	tryptophan	HMDB0000929	met-d-Citrate	bioa_020	2:211290507-211790507	0.0811861164639748	0.321288029060517	0.800508150281348
MR-PCA	citrate	HMDB0000094	tryptophan	HMDB0000929	met-d-Citrate	bioa_020	2:241907241-242693157	-0.233200991401818	0.279767055017117	0.404532268358505
MR-PCA	citrate	HMDB0000094	tryptophan	HMDB0000929	met-d-Citrate	bioa_020	4:77164144-77664144	0.424161007159844	0.278153007407266	0.127279121700462
MR-PCA	citrate	HMDB0000094	tryptophan	HMDB0000929	met-d-Citrate	bioa_020	5:14438417-15122542	-0.0062873054915711	0.0796812078238869	0.937107589393072
MR-PCA	citrate	HMDB0000094	tryptophan	HMDB0000929	met-d-Citrate	bioa_020	5:43252947-44074677	0.154267430978515	0.180310962627712	0.392239411628993
MR-PCA	citrate	HMDB0000094	tryptophan	HMDB0000929	met-d-Citrate	bioa_020	5:176569252-177069252	0.0287537437611885	0.329030377720936	0.930362051559975
MR-PCA	citrate	HMDB0000094	tryptophan	HMDB0000929	met-d-Citrate	bioa_020	6:18111878-18611878	-0.126608711705185	0.202387458998611	0.531593166884554
MR-PCA	citrate	HMDB0000094	tryptophan	HMDB0000929	met-d-Citrate	bioa_020	7:72772933-73272933	-0.637651170707472	0.184123364062334	0.0005338438784164
MR-PCA	citrate	HMDB0000094	tryptophan	HMDB0000929	met-d-Citrate	bioa_020	8:126256694-126756694	-0.834006052402323	0.252274845613158	0.0009465761934896
MR-PCA	citrate	HMDB0000094	tryptophan	HMDB0000929	met-d-Citrate	bioa_020	9:95648531-96148531	0.133477261835056	0.232113511197275	0.565256353770387
MR-PCA	citrate	HMDB0000094	tryptophan	HMDB0000929	met-d-Citrate	bioa_020	9:135899500-136399500	-0.238189968533985	0.300667009484679	0.428241036744948
MR-PCA	citrate	HMDB0000094	tryptophan	HMDB0000929	met-d-Citrate	bioa_020	10:64654071-65607438	-0.122429617263129	0.218941335194852	0.576032642991494
MR-PCA	citrate	HMDB0000094	tryptophan	HMDB0000929	met-d-Citrate	bioa_020	10:94589724-95089724	-0.12644414961696	0.254315871412328	0.619052739431684
MR-PCA	citrate	HMDB0000094	tryptophan	HMDB0000929	met-d-Citrate	bioa_020	11:13111524-13611524	0.3218046345567	0.262772945723842	0.220707483980802
MR-PCA	citrate	HMDB0000094	tryptophan	HMDB0000929	met-d-Citrate	bioa_020	11:61356683-61856683	-0.235213179278267	0.226032145334433	0.298052750040873
MR-PCA	citrate	HMDB0000094	tryptophan	HMDB0000929	met-d-Citrate	bioa_020	12:20812570-21569526	-0.34233140473825	0.186741779747013	0.0667757204019733
MR-PCA	citrate	HMDB0000094	tryptophan	HMDB0000929	met-d-Citrate	bioa_020	12:120844110-121665390	0.171054107467684	0.166268224636455	0.30358113533237
MR-PCA	citrate	HMDB0000094	tryptophan	HMDB0000929	met-d-Citrate	bioa_020	14:55030981-55530981	-0.0203562460392886	0.274543443028119	0.940894364223097
MR-PCA	citrate	HMDB0000094	tryptophan	HMDB0000929	met-d-Citrate	bioa_020	14:102387585-102887585	-0.0929505445023029	0.307992560007178	0.762808516313462
MR-PCA	citrate	HMDB0000094	tryptophan	HMDB0000929	met-d-Citrate	bioa_020	15:42429423-42929423	-0.377426891450912	0.218301282915271	0.0838222354261148
MR-PCA	citrate	HMDB0000094	tryptophan	HMDB0000929	met-d-Citrate	bioa_020	15:43028726-45186579	-0.034455361615737	0.242773976169041	0.887140336854326
MR-PCA	citrate	HMDB0000094	tryptophan	HMDB0000929	met-d-Citrate	bioa_020	17:6092241-7020419	-0.0028051647845993	0.0437807415050962	0.948912076272842
MR-PCA	citrate	HMDB0000094	tryptophan	HMDB0000929	met-d-Citrate	bioa_020	17:57343504-58184169	-0.287757502655527	0.243920151086326	0.238111560744858
MR-PCA	citrate	HMDB0000094	tryptophan	HMDB0000929	met-d-Citrate	bioa_020	22:18883605-19740639	0.0920131966771201	0.0946531100325566	0.330996028093914
MR-PCA	caffeine	HMDB0001847	n-acetylaspartate (naa)	HMDB0000812	GCST90200436	GCST90199665	15:56384745-56884745	-0.0105772701563769	0.110863115799664	0.923990461053902
MR-PCA	caffeine	HMDB0001847	n-acetylaspartate (naa)	HMDB0000812	GCST90200436	GCST90199665	15:57044800-57544800	-0.0883435801652473	0.128179275698457	0.490685521068802
MR-PCA	cystathionine	HMDB0000099	citrulline	HMDB0000904	GCST90200383	bioa_005	19:33152807-33652807	0.0248212228282087	0.069677276504688	0.721667395970836
MR-PCA	glycine	HMDB0000123	arachidonate (20:4n6)	HMDB0001043	met-d-Gly	GCST90200358	1:11606378-12106378	-0.117942156581964	0.509761387536797	0.817029404795606
MR-PCA	glycine	HMDB0000123	arachidonate (20:4n6)	HMDB0001043	met-d-Gly	GCST90200358	1:75982013-76482013	-0.475871090334246	0.334676000992791	0.155059374096597
MR-PCA	glycine	HMDB0000123	arachidonate (20:4n6)	HMDB0001043	met-d-Gly	GCST90200358	1:120004506-120504506	-0.0234178139695654	0.374416879143311	0.95012901810005
MR-PCA	glycine	HMDB0000123	arachidonate (20:4n6)	HMDB0001043	met-d-Gly	GCST90200358	1:151589838-152089838	-0.278996920419174	0.595857628829404	0.639621917294488
MR-PCA	glycine	HMDB0000123	arachidonate (20:4n6)	HMDB0001043	met-d-Gly	GCST90200358	2:165276338-165776338	-0.538144605989098	0.444362353825232	0.225876606948869
MR-PCA	glycine	HMDB0000123	arachidonate (20:4n6)	HMDB0001043	met-d-Gly	GCST90200358	2:208538752-212979649	0.0168962320865762	0.0327276925119005	0.6056678459838
MR-PCA	glycine	HMDB0000123	arachidonate (20:4n6)	HMDB0001043	met-d-Gly	GCST90200358	2:226790540-227290540	-0.108812462681578	0.448269226442348	0.808207525924023
MR-PCA	glycine	HMDB0000123	arachidonate (20:4n6)	HMDB0001043	met-d-Gly	GCST90200358	3:12110357-12610357	-0.266098585418938	0.40483968217179	0.510992066231312
MR-PCA	glycine	HMDB0000123	arachidonate (20:4n6)	HMDB0001043	met-d-Gly	GCST90200358	3:48534270-49826414	-0.0611116201168004	0.39083412012458	0.875747657202784
MR-PCA	glycine	HMDB0000123	arachidonate (20:4n6)	HMDB0001043	met-d-Gly	GCST90200358	3:125116791-126249375	-0.121660236707639	0.146800625332957	0.407248899569423
MR-PCA	glycine	HMDB0000123	arachidonate (20:4n6)	HMDB0001043	met-d-Gly	GCST90200358	4:102676923-103438709	-0.23667970320339	0.397553176995495	0.551615559590134
MR-PCA	glycine	HMDB0000123	arachidonate (20:4n6)	HMDB0001043	met-d-Gly	GCST90200358	5:90005685-90505685	0.776823697150266	0.462861029142023	0.0932868483915017
MR-PCA	glycine	HMDB0000123	arachidonate (20:4n6)	HMDB0001043	met-d-Gly	GCST90200358	5:131427047-131927047	1.40022194218638	0.580183821038341	0.0158039925868465
MR-PCA	glycine	HMDB0000123	arachidonate (20:4n6)	HMDB0001043	met-d-Gly	GCST90200358	6:131620261-132120261	-0.509977855632034	0.697450985949858	0.464655516217072
MR-PCA	glycine	HMDB0000123	arachidonate (20:4n6)	HMDB0001043	met-d-Gly	GCST90200358	6:160518860-161018860	-0.615924126207168	0.450067961346995	0.17115136781883
MR-PCA	glycine	HMDB0000123	arachidonate (20:4n6)	HMDB0001043	met-d-Gly	GCST90200358	7:55560073-56715237	0.090367984622444	0.235201823369025	0.700819366088636
MR-PCA	glycine	HMDB0000123	arachidonate (20:4n6)	HMDB0001043	met-d-Gly	GCST90200358	8:8915380-9434231	-0.359387577099454	0.222994514717444	0.107039620131333
MR-PCA	glycine	HMDB0000123	arachidonate (20:4n6)	HMDB0001043	met-d-Gly	GCST90200358	8:17169461-17669461	-0.247954140849907	0.312503524926804	0.427519008721871
MR-PCA	glycine	HMDB0000123	arachidonate (20:4n6)	HMDB0001043	met-d-Gly	GCST90200358	8:126212070-126756694	-0.886026451640614	0.248837448431208	0.0003699187120067
MR-PCA	glycine	HMDB0000123	arachidonate (20:4n6)	HMDB0001043	met-d-Gly	GCST90200358	9:5668443-7086536	-0.286885169920044	0.17006513182999	0.09161998226708
MR-PCA	glycine	HMDB0000123	arachidonate (20:4n6)	HMDB0001043	met-d-Gly	GCST90200358	11:8005408-8505408	-0.215731405767245	0.302544499640975	0.475810624428178
MR-PCA	glycine	HMDB0000123	arachidonate (20:4n6)	HMDB0001043	met-d-Gly	GCST90200358	12:115016-615016	-0.500159309854404	0.398803964523358	0.209788111256007
MR-PCA	glycine	HMDB0000123	arachidonate (20:4n6)	HMDB0001043	met-d-Gly	GCST90200358	12:21136493-21636493	0.556225783483076	0.465442885705632	0.232068953540738
MR-PCA	glycine	HMDB0000123	arachidonate (20:4n6)	HMDB0001043	met-d-Gly	GCST90200358	12:46468358-47667420	0.586079063116398	0.262317537283061	0.0254676045642205
MR-PCA	glycine	HMDB0000123	arachidonate (20:4n6)	HMDB0001043	met-d-Gly	GCST90200358	12:56615338-57115338	0.271628439420184	0.344614015885318	0.430573497311212
MR-PCA	glycine	HMDB0000123	arachidonate (20:4n6)	HMDB0001043	met-d-Gly	GCST90200358	12:57516305-58016305	-0.421301802859341	0.396813896409987	0.288366762069326
MR-PCA	glycine	HMDB0000123	arachidonate (20:4n6)	HMDB0001043	met-d-Gly	GCST90200358	12:59343804-59843804	-0.789136800650297	0.447991923248018	0.0781541799682783
MR-PCA	glycine	HMDB0000123	arachidonate (20:4n6)	HMDB0001043	met-d-Gly	GCST90200358	13:50472895-50972895	-0.503764896875792	0.433094411089704	0.244758221591656
MR-PCA	glycine	HMDB0000123	arachidonate (20:4n6)	HMDB0001043	met-d-Gly	GCST90200358	14:100551720-101051720	0.793327317810482	0.441267835329535	0.0722029582742812
MR-PCA	glycine	HMDB0000123	arachidonate (20:4n6)	HMDB0001043	met-d-Gly	GCST90200358	15:42451374-42951374	0.125799112101996	0.513351479371337	0.806414199443992
MR-PCA	glycine	HMDB0000123	arachidonate (20:4n6)	HMDB0001043	met-d-Gly	GCST90200358	15:43028726-44613739	-0.120042850984165	0.469439051071488	0.798170510411244
MR-PCA	glycine	HMDB0000123	arachidonate (20:4n6)	HMDB0001043	met-d-Gly	GCST90200358	15:58180763-58713267	0.0711067164744624	0.305438649491064	0.81591519033697
MR-PCA	glycine	HMDB0000123	arachidonate (20:4n6)	HMDB0001043	met-d-Gly	GCST90200358	16:79678196-80178196	-0.165021952696214	0.540691469813878	0.760209725002494
MR-PCA	glycine	HMDB0000123	arachidonate (20:4n6)	HMDB0001043	met-d-Gly	GCST90200358	16:80626853-81422810	0.0176272150560138	0.167227174481587	0.916051437057279
MR-PCA	glycine	HMDB0000123	arachidonate (20:4n6)	HMDB0001043	met-d-Gly	GCST90200358	17:45235982-45996386	0.319556770035864	0.407363009035659	0.43277487473464
MR-PCA	glycine	HMDB0000123	arachidonate (20:4n6)	HMDB0001043	met-d-Gly	GCST90200358	19:17984588-18484588	-0.179953867060888	0.452793746305371	0.691050317584013
MR-PCA	betaine	HMDB0000043	isoleucine	HMDB0000172	M03141	GCST90200399	2:211337631-211837631	0.0118975598189405	0.0906591344093574	0.895590209378748
MR-PCA	betaine	HMDB0000043	isoleucine	HMDB0000172	M03141	GCST90200399	5:78095798-78666416	0.0317642179710606	0.0878038771532868	0.717528939807271
MR-PCA	betaine	HMDB0000043	isoleucine	HMDB0000172	M03141	GCST90200399	12:30349-530349	0.040217187597472	0.146741467666806	0.784032118580206
MR-PCA	1-methylurate	HMDB0003099	n-acetyl-aspartyl-glutamate (naag)	HMDB0001067	M34395	GCST90200684	8:18010431-18510431	0.0560846763121521	0.0858268499842224	0.513457794349841
MR-PCA	5-acetylamino-6-formylamino-3-methyluracil	HMDB0011105	hypotaurine	HMDB0000965	GCST90200680	GCST90200379	8:17743764-18765840	-0.0151506034054169	0.0244984838634277	0.536291765184319
MR-PCA	kynurenate	HMDB0000715	tryptophan	HMDB0000929	GCST90200454	M00054	1:241463402-241963402	0.0132905961142273	0.0813326659608648	0.870195386210164
MR-PCA	kynurenate	HMDB0000715	tryptophan	HMDB0000929	GCST90200454	M00054	4:170711647-171211647	0.108449386016629	0.124899716795978	0.385234670939594
MR-PCA	kynurenate	HMDB0000715	tryptophan	HMDB0000929	GCST90200454	M00054	16:58517848-59017848	-0.209113953159833	0.150893897856066	0.16579747812902
MR-PCA	arachidonate (20:4n6)	HMDB0001043	glycerophosphoethanolamine	HMDB0000114	M01110	GCST90199808	11:61330635-61830635	0.0770694240048504	0.0473854170509196	0.103856597527798
MR-PCA	cystine	HMDB0000192	acetone	HMDB0001659	M31454	met-d-Acetone	22:24745202-25245202	-0.0037438939667533	0.0159469024874096	0.814385322669461
MR-PCA	n-acetylglucosaminylasparagine	HMDB0000489	inositol 1-phosphate (i1p)	HMDB0000213	GCST90200316	M01481	4:178111987-178611987	0.144984441184221	0.231041965782401	0.530315631522139
MR-PCA	n-acetylglucosaminylasparagine	HMDB0000489	inositol 1-phosphate (i1p)	HMDB0000213	GCST90200316	M01481	6:167457759-167966043	0.0173507876669035	0.0872968436785962	0.842453470921195
MR-PCA	thyroxine	HMDB0000248	cortisone	HMDB0002802	GCST90200293	M01769	2:234397317-234897317	0.0454575014204522	0.160930621747442	0.777585868594971
MR-PCA	glutamine	HMDB0000641	glucose	HMDB0000122	met-d-Gln	M20489	1:213912734-214412734	-0.0740271778199877	0.497932989430968	0.881814858287534
MR-PCA	glutamine	HMDB0000641	glucose	HMDB0000122	met-d-Gln	M20489	2:26939063-28767861	0.237237888150036	0.213368456962362	0.266194246860353
MR-PCA	glutamine	HMDB0000641	glucose	HMDB0000122	met-d-Gln	M20489	2:190998205-192033792	0.506981756805887	0.267598109190667	0.0581501816820932
MR-PCA	glutamine	HMDB0000641	glucose	HMDB0000122	met-d-Gln	M20489	2:211168890-211668890	0.530871841083448	0.599230186357513	0.375658988259815
MR-PCA	glutamine	HMDB0000641	glucose	HMDB0000122	met-d-Gln	M20489	3:38941335-39441335	-1.10278005473265	0.639113194957091	0.0844401544409766
MR-PCA	glutamine	HMDB0000641	glucose	HMDB0000122	met-d-Gln	M20489	3:52085887-52937605	-0.118637182095298	0.725370910794707	0.870082402732851
MR-PCA	glutamine	HMDB0000641	glucose	HMDB0000122	met-d-Gln	M20489	3:159689586-160441236	0.864463192570842	0.39670504510517	0.0293236357806473
MR-PCA	glutamine	HMDB0000641	glucose	HMDB0000122	met-d-Gln	M20489	5:55611894-56111894	0.374595717102948	0.516068751747441	0.467922161196514
MR-PCA	glutamine	HMDB0000641	glucose	HMDB0000122	met-d-Gln	M20489	6:20425792-20925792	1.28398891139244	0.525442303317633	0.0145401509000299
MR-PCA	glutamine	HMDB0000641	glucose	HMDB0000122	met-d-Gln	M20489	6:41265224-41765224	0.158795139836229	0.555502420433424	0.774986429573131
MR-PCA	glutamine	HMDB0000641	glucose	HMDB0000122	met-d-Gln	M20489	6:56020405-56520405	0.499556106636344	0.605689349065682	0.409500585859923
MR-PCA	glutamine	HMDB0000641	glucose	HMDB0000122	met-d-Gln	M20489	6:126492728-127693092	0.479955124729441	0.482145218863043	0.319513753834358
MR-PCA	glutamine	HMDB0000641	glucose	HMDB0000122	met-d-Gln	M20489	6:131635614-132135614	-0.198285568491093	0.460548396020812	0.666801198997807
MR-PCA	glutamine	HMDB0000641	glucose	HMDB0000122	met-d-Gln	M20489	7:72772933-73272933	1.03434009993482	0.317424529771921	0.0011198761915135
MR-PCA	glutamine	HMDB0000641	glucose	HMDB0000122	met-d-Gln	M20489	8:17124777-17669461	-0.188825640281353	0.373836643027013	0.613487188801887
MR-PCA	glutamine	HMDB0000641	glucose	HMDB0000122	met-d-Gln	M20489	8:126231747-126731747	1.37929708449225	0.831893414563191	0.0973131468912956
MR-PCA	glutamine	HMDB0000641	glucose	HMDB0000122	met-d-Gln	M20489	9:4040541-4540541	0.48791721672404	0.465525378296746	0.294592469281548
MR-PCA	glutamine	HMDB0000641	glucose	HMDB0000122	met-d-Gln	M20489	9:21884172-22384172	1.05155048955478	0.460240482476656	0.0223254454308131
MR-PCA	glutamine	HMDB0000641	glucose	HMDB0000122	met-d-Gln	M20489	10:98828483-99609412	-0.0445205609288159	0.19912655474534	0.823084729962334
MR-PCA	glutamine	HMDB0000641	glucose	HMDB0000122	met-d-Gln	M20489	10:114535278-115035278	-0.272227971729631	0.600604565481955	0.650363994130685
MR-PCA	glutamine	HMDB0000641	glucose	HMDB0000122	met-d-Gln	M20489	11:8005408-8505408	0.225013079050346	0.362177297929995	0.534416196299968
MR-PCA	glutamine	HMDB0000641	glucose	HMDB0000122	met-d-Gln	M20489	11:18148958-18648958	-0.383808395480896	0.537442518949965	0.475141539911202
MR-PCA	glutamine	HMDB0000641	glucose	HMDB0000122	met-d-Gln	M20489	11:73860169-74360169	0.589839100987857	0.617337324156763	0.339346777213936
MR-PCA	glutamine	HMDB0000641	glucose	HMDB0000122	met-d-Gln	M20489	12:4051876-4551876	-0.266593842694017	0.4838137492778	0.581616010563422
MR-PCA	glutamine	HMDB0000641	glucose	HMDB0000122	met-d-Gln	M20489	12:46377388-47736079	0.136502262200732	0.223875972792608	0.542045515932622
MR-PCA	glutamine	HMDB0000641	glucose	HMDB0000122	met-d-Gln	M20489	12:55949170-57674145	-0.0399858677987491	0.0849015889654615	0.637664122983378
MR-PCA	glutamine	HMDB0000641	glucose	HMDB0000122	met-d-Gln	M20489	12:59330993-60240767	0.339012005834581	0.294103609093206	0.249035250779321
MR-PCA	glutamine	HMDB0000641	glucose	HMDB0000122	met-d-Gln	M20489	12:121134495-121634495	-0.851736527036462	0.611441370512508	0.163620434646784
MR-PCA	glutamine	HMDB0000641	glucose	HMDB0000122	met-d-Gln	M20489	14:21242229-21782312	0.256629687105347	0.353399782409475	0.46773218941354
MR-PCA	glutamine	HMDB0000641	glucose	HMDB0000122	met-d-Gln	M20489	14:74940531-75440531	0.696589871488234	0.594569880943191	0.241363228494567
MR-PCA	glutamine	HMDB0000641	glucose	HMDB0000122	met-d-Gln	M20489	14:100545139-101045139	-0.10832795216546	0.665037446666557	0.870605041580771
MR-PCA	glutamine	HMDB0000641	glucose	HMDB0000122	met-d-Gln	M20489	16:70118909-70618909	0.744571564897149	0.680288799305901	0.27373866366209
MR-PCA	glutamine	HMDB0000641	glucose	HMDB0000122	met-d-Gln	M20489	17:25345818-25845818	0.0553389014623051	0.526239253561207	0.916249481000141
MR-PCA	glutamine	HMDB0000641	glucose	HMDB0000122	met-d-Gln	M20489	18:31306350-31806350	-0.240505571040433	0.546944990489851	0.66013604841731
MR-PCA	glutamine	HMDB0000641	glucose	HMDB0000122	met-d-Gln	M20489	20:55862882-56362882	-0.592513160502764	0.483807637236058	0.220692989682075
MR-PCA	glutamine	HMDB0000641	glucose	HMDB0000122	met-d-Gln	M20489	22:44074730-44574730	0.231866378471673	0.540850570283375	0.668136529018256
MR-PCA	4-methyl-2-oxopentanoate	HMDB0000695	orotate	HMDB0000226	M22116	GCST90200392	4:88976422-89476422	0.129021161974995	0.127319449787705	0.310885521658314
MR-PCA	4-methyl-2-oxopentanoate	HMDB0000695	orotate	HMDB0000226	M22116	GCST90200392	13:48209901-48709901	-0.0969456452985871	0.17782420472194	0.585631870394191
MR-PCA	creatinine	HMDB0000562	histidine	HMDB0000177	met-d-Creatinine	M00059	1:62775942-63275942	0.38107448824954	0.545837583557563	0.485085706691779
MR-PCA	creatinine	HMDB0000562	histidine	HMDB0000177	met-d-Creatinine	M00059	1:78344069-78844069	-0.332234226626694	0.598834209204197	0.579030316402523
MR-PCA	creatinine	HMDB0000562	histidine	HMDB0000177	met-d-Creatinine	M00059	1:150079982-151190625	0.413317585453113	0.44989485488809	0.358253460799334
MR-PCA	creatinine	HMDB0000562	histidine	HMDB0000177	met-d-Creatinine	M00059	1:212502129-213002129	0.242819340778468	0.502366023614689	0.628846221617358
MR-PCA	creatinine	HMDB0000562	histidine	HMDB0000177	met-d-Creatinine	M00059	2:15538692-16038692	-1.13998562781993	0.529690396048075	0.0313836928199693
MR-PCA	creatinine	HMDB0000562	histidine	HMDB0000177	met-d-Creatinine	M00059	2:18426203-18926203	0.140833810280757	0.5402837130437	0.794349779622327
MR-PCA	creatinine	HMDB0000562	histidine	HMDB0000177	met-d-Creatinine	M00059	2:54331356-54831356	-0.300796644216223	0.557092233958199	0.589238085167158
MR-PCA	creatinine	HMDB0000562	histidine	HMDB0000177	met-d-Creatinine	M00059	2:73303397-74097901	0.338786451759815	0.577707097154766	0.55758463675784
MR-PCA	creatinine	HMDB0000562	histidine	HMDB0000177	met-d-Creatinine	M00059	2:121056440-121556440	0.447718648476691	0.466602684366792	0.337292488696551
MR-PCA	creatinine	HMDB0000562	histidine	HMDB0000177	met-d-Creatinine	M00059	2:176734544-177234544	0.180249685657882	0.440028821016102	0.682076253262488
MR-PCA	creatinine	HMDB0000562	histidine	HMDB0000177	met-d-Creatinine	M00059	2:211293055-211793055	-1.51053464535068	0.461191606183739	0.0010555486282951
MR-PCA	creatinine	HMDB0000562	histidine	HMDB0000177	met-d-Creatinine	M00059	2:217394852-217894852	-0.327207091149079	0.611692339575352	0.592704471408586
MR-PCA	creatinine	HMDB0000562	histidine	HMDB0000177	met-d-Creatinine	M00059	2:220108198-220608198	0.354567525396597	0.560674047972177	0.527128729456409
MR-PCA	creatinine	HMDB0000562	histidine	HMDB0000177	met-d-Creatinine	M00059	3:38187471-38687471	-0.486011532769739	0.567813460533454	0.392033618626554
MR-PCA	creatinine	HMDB0000562	histidine	HMDB0000177	met-d-Creatinine	M00059	3:121465319-121965319	-0.826155704732813	0.664151724332061	0.213526740020044
MR-PCA	creatinine	HMDB0000562	histidine	HMDB0000177	met-d-Creatinine	M00059	3:141462708-141962708	0.248974067230462	0.511695311189957	0.626565193733452
MR-PCA	creatinine	HMDB0000562	histidine	HMDB0000177	met-d-Creatinine	M00059	3:185024780-185524780	-0.933331472274621	0.630742634916592	0.138944184672958
MR-PCA	creatinine	HMDB0000562	histidine	HMDB0000177	met-d-Creatinine	M00059	4:76880934-77664144	-0.12805893359362	0.266994922905839	0.631490087680317
MR-PCA	creatinine	HMDB0000562	histidine	HMDB0000177	met-d-Creatinine	M00059	4:103323863-104102802	-0.768415809711377	0.511385352573212	0.132938096662545
MR-PCA	creatinine	HMDB0000562	histidine	HMDB0000177	met-d-Creatinine	M00059	5:39144851-39644851	0.0641575254253611	0.430755080827347	0.881599395618822
MR-PCA	creatinine	HMDB0000562	histidine	HMDB0000177	met-d-Creatinine	M00059	5:53045546-53835870	0.473341047937508	0.36397402111992	0.193436400352117
MR-PCA	creatinine	HMDB0000562	histidine	HMDB0000177	met-d-Creatinine	M00059	5:176565124-177065124	0.0673134926198565	0.371824803411956	0.856339704175167
MR-PCA	creatinine	HMDB0000562	histidine	HMDB0000177	met-d-Creatinine	M00059	6:43556335-44056335	-0.291931699533516	0.469419253152798	0.534007812847944
MR-PCA	creatinine	HMDB0000562	histidine	HMDB0000177	met-d-Creatinine	M00059	6:108750742-109250742	-0.11497718055057	0.521543847052525	0.825516469000935
MR-PCA	creatinine	HMDB0000562	histidine	HMDB0000177	met-d-Creatinine	M00059	6:133547208-134047208	-0.7579289502702	0.490045495602957	0.121947624358227
MR-PCA	creatinine	HMDB0000562	histidine	HMDB0000177	met-d-Creatinine	M00059	6:160418389-160927934	0.0989670424565338	0.286348034869525	0.729629797400899
MR-PCA	creatinine	HMDB0000562	histidine	HMDB0000177	met-d-Creatinine	M00059	7:25488956-25988956	-0.11850806747294	0.494573078465266	0.810627262747811
MR-PCA	creatinine	HMDB0000562	histidine	HMDB0000177	met-d-Creatinine	M00059	7:76984640-77791673	0.378646092844221	0.572777021507447	0.508566989787128
MR-PCA	creatinine	HMDB0000562	histidine	HMDB0000177	met-d-Creatinine	M00059	7:128492221-128992221	-0.195852005365083	0.591587502875623	0.740597828526989
MR-PCA	creatinine	HMDB0000562	histidine	HMDB0000177	met-d-Creatinine	M00059	7:151165041-151665041	0.496828230636079	0.301840923173831	0.0997650747097978
MR-PCA	creatinine	HMDB0000562	histidine	HMDB0000177	met-d-Creatinine	M00059	7:155370831-155870831	-0.390600489146842	0.435090472847094	0.369321276668418
MR-PCA	creatinine	HMDB0000562	histidine	HMDB0000177	met-d-Creatinine	M00059	8:8031142-9250941	0.577261478757969	0.442584680525697	0.192132639896887
MR-PCA	creatinine	HMDB0000562	histidine	HMDB0000177	met-d-Creatinine	M00059	8:10561829-11945872	0.527113993593433	0.472886871133561	0.264990787142852
MR-PCA	creatinine	HMDB0000562	histidine	HMDB0000177	met-d-Creatinine	M00059	8:19609539-20109539	-0.13664325470318	0.482255520369527	0.776914666919125
MR-PCA	creatinine	HMDB0000562	histidine	HMDB0000177	met-d-Creatinine	M00059	8:23527006-24027006	-0.464508409776782	0.526524821564815	0.377660229062714
MR-PCA	creatinine	HMDB0000562	histidine	HMDB0000177	met-d-Creatinine	M00059	9:71184707-71684707	0.416467654661296	0.462646341935958	0.368021396370057
MR-PCA	creatinine	HMDB0000562	histidine	HMDB0000177	met-d-Creatinine	M00059	10:52398454-52898454	-0.518940151556141	0.530440100055178	0.327916087836957
MR-PCA	creatinine	HMDB0000562	histidine	HMDB0000177	met-d-Creatinine	M00059	11:15629946-16129946	-0.305317552747481	0.567139821222856	0.590338079462021
MR-PCA	creatinine	HMDB0000562	histidine	HMDB0000177	met-d-Creatinine	M00059	11:30504837-31294673	0.179771009528162	0.445321704603257	0.686442195959727
MR-PCA	creatinine	HMDB0000562	histidine	HMDB0000177	met-d-Creatinine	M00059	11:116373213-117240760	-0.849275271702324	0.348310508538614	0.0147577222596916
MR-PCA	creatinine	HMDB0000562	histidine	HMDB0000177	met-d-Creatinine	M00059	15:41118334-41871842	-0.0686912406657893	0.494495881037115	0.889519961801156
MR-PCA	creatinine	HMDB0000562	histidine	HMDB0000177	met-d-Creatinine	M00059	15:45400360-46179051	-0.660393759541632	0.320443306144321	0.0393149189742911
MR-PCA	creatinine	HMDB0000562	histidine	HMDB0000177	met-d-Creatinine	M00059	15:53700578-54200578	0.519680950374575	0.50754181524452	0.305874240199499
MR-PCA	creatinine	HMDB0000562	histidine	HMDB0000177	met-d-Creatinine	M00059	15:76097375-76597375	-0.323022160242626	0.499320555142972	0.517681508733965
MR-PCA	creatinine	HMDB0000562	histidine	HMDB0000177	met-d-Creatinine	M00059	16:20142332-21335139	0.171653155884657	0.267880145322787	0.521663406021803
MR-PCA	creatinine	HMDB0000562	histidine	HMDB0000177	met-d-Creatinine	M00059	16:89453424-89953424	0.288683506073367	0.568247118270656	0.611436102374857
MR-PCA	creatinine	HMDB0000562	histidine	HMDB0000177	met-d-Creatinine	M00059	17:19176536-19724875	0.927183329982949	0.646739518859346	0.151678692858422
MR-PCA	creatinine	HMDB0000562	histidine	HMDB0000177	met-d-Creatinine	M00059	17:37200083-37954217	0.493332078342845	0.428789181963018	0.249928274871451
MR-PCA	creatinine	HMDB0000562	histidine	HMDB0000177	met-d-Creatinine	M00059	17:58690466-59700441	-0.262405126807567	0.34126573262074	0.441942404719566
MR-PCA	creatinine	HMDB0000562	histidine	HMDB0000177	met-d-Creatinine	M00059	19:32940263-33709298	-0.259912665699236	0.482134948326448	0.589826849851242
MR-PCA	creatinine	HMDB0000562	histidine	HMDB0000177	met-d-Creatinine	M00059	20:32653904-33537782	-0.274239299059968	0.544487463932903	0.614496780931635
MR-PCA	creatinine	HMDB0000562	histidine	HMDB0000177	met-d-Creatinine	M00059	22:38345240-38845240	-0.270911499866025	0.525089113091888	0.605900275788631
MR-PCA	betaine	HMDB0000043	acetoacetate	HMDB0000060	M03141	GCST90200318	2:211337631-211837631	0.0990589565923712	0.0992597452753949	0.318290444357322
MR-PCA	betaine	HMDB0000043	acetoacetate	HMDB0000060	M03141	GCST90200318	5:78095798-78666416	0.0593488297147416	0.0961564779051644	0.537095603468019
MR-PCA	betaine	HMDB0000043	acetoacetate	HMDB0000060	M03141	GCST90200318	12:30349-530349	-0.0892975818280582	0.160696131967478	0.578421312139748
MR-PCA	histidine	HMDB0000177	2-hydroxyglutarate	HMDB0059655	met-d-His	GCST90199865	1:168963261-169463261	0.324575811818387	0.545063914264361	0.551521251528481
MR-PCA	histidine	HMDB0000177	2-hydroxyglutarate	HMDB0059655	met-d-His	GCST90199865	2:27491237-27991237	-0.302251650709809	0.489667286385258	0.537063755651058
MR-PCA	histidine	HMDB0000177	2-hydroxyglutarate	HMDB0059655	met-d-His	GCST90199865	2:211290507-212074453	-0.453652428951445	0.240645504674956	0.0594098382611157
MR-PCA	histidine	HMDB0000177	2-hydroxyglutarate	HMDB0059655	met-d-His	GCST90199865	3:148408762-149190142	0.126351687035377	0.262901824865934	0.630797922271075
MR-PCA	histidine	HMDB0000177	2-hydroxyglutarate	HMDB0059655	met-d-His	GCST90199865	6:134622121-135122121	0.115688791379451	0.38447082184577	0.763487733356077
MR-PCA	histidine	HMDB0000177	2-hydroxyglutarate	HMDB0059655	met-d-His	GCST90199865	11:8005408-8505408	0.357731717846611	0.341192712301876	0.294420234657912
MR-PCA	histidine	HMDB0000177	2-hydroxyglutarate	HMDB0059655	met-d-His	GCST90199865	12:46932531-47432531	-0.15131656572259	0.446066808783967	0.734440993041917
MR-PCA	histidine	HMDB0000177	2-hydroxyglutarate	HMDB0059655	met-d-His	GCST90199865	12:56610020-57110020	-0.385073950375953	0.340039188237018	0.257449530646415
MR-PCA	histidine	HMDB0000177	2-hydroxyglutarate	HMDB0059655	met-d-His	GCST90199865	12:95659569-96755187	0.158796769233233	0.114591313386211	0.165818305529535
MR-PCA	histidine	HMDB0000177	2-hydroxyglutarate	HMDB0059655	met-d-His	GCST90199865	14:21241151-21765620	-0.113860301627297	0.216730933535863	0.59933764190694
MR-PCA	histidine	HMDB0000177	2-hydroxyglutarate	HMDB0059655	met-d-His	GCST90199865	14:24625832-25125832	-0.313275471657665	0.342253439979242	0.360017447668655
MR-PCA	histidine	HMDB0000177	2-hydroxyglutarate	HMDB0059655	met-d-His	GCST90199865	14:94599201-95099201	0.434775764609476	0.363599503015783	0.231792352130767
MR-PCA	histidine	HMDB0000177	2-hydroxyglutarate	HMDB0059655	met-d-His	GCST90199865	15:43028726-45092210	0.47489622545617	0.45193614735024	0.29334870563353
MR-PCA	histidine	HMDB0000177	2-hydroxyglutarate	HMDB0059655	met-d-His	GCST90199865	20:38915692-39415692	-0.136678057606762	0.401045488390265	0.733250855553337
MR-PCA	isoursodeoxycholate	HMDB0000686	glycochenodeoxycholate	HMDB0000637	GCST90199892	M32346	5:35715970-36215970	0.453518699637457	0.176711630404458	0.0102750238908054
MR-PCA	citrulline	HMDB0000904	alanine	HMDB0000161	bioa_005	met-d-Ala	2:211099261-211599261	-0.179239449572728	0.0439641504144327	4.56311632652963e-05
MR-PCA	citrulline	HMDB0000904	alanine	HMDB0000161	bioa_005	met-d-Ala	8:10310878-10810878	-0.14517991137633	0.0601637903060472	0.0158184392883498
MR-PCA	citrulline	HMDB0000904	alanine	HMDB0000161	bioa_005	met-d-Ala	8:11437159-11937159	0.126410909371105	0.0720911499337283	0.0795184130120946
MR-PCA	citrulline	HMDB0000904	alanine	HMDB0000161	bioa_005	met-d-Ala	9:133044244-133627617	-0.0200695957671884	0.0320425130971952	0.531090151831183
MR-PCA	citrulline	HMDB0000904	alanine	HMDB0000161	bioa_005	met-d-Ala	9:135893372-136393372	-0.242593739798958	0.0715669721549631	0.0006995782993832
MR-PCA	citrulline	HMDB0000904	alanine	HMDB0000161	bioa_005	met-d-Ala	10:97138579-97638579	-0.11525887013198	0.0732193991049434	0.115451029769851
MR-PCA	citrulline	HMDB0000904	alanine	HMDB0000161	bioa_005	met-d-Ala	17:9542768-10042768	-0.0337368861142806	0.0555755682701866	0.543820866378902
MR-PCA	creatinine	HMDB0000562	7-methylxanthine	HMDB0001991	M00513	M34390	7:23845366-24345366	-0.0057760002503432	0.155950209561785	0.970455134382272
MR-PCA	caffeine	HMDB0001847	docosapentaenoate (n6 dpa; 22:5n6)	HMDB0001976	M00569	GCST90199796	7:17037106-17537106	0.0681275909904637	0.132126136778069	0.6061160726386
MR-PCA	caffeine	HMDB0001847	docosapentaenoate (n6 dpa; 22:5n6)	HMDB0001976	M00569	GCST90199796	15:74777880-75277880	0.0242353578904944	0.14649391851928	0.868600873940305
MR-PCA	kynurenine	HMDB0000684	4-methyl-2-oxopentanoate	HMDB0000695	GCST90199636	M22116	8:39554593-40054593	-0.095793368338098	0.164015934813348	0.559187240596197
MR-PCA	kynurenine	HMDB0000684	4-methyl-2-oxopentanoate	HMDB0000695	GCST90199636	M22116	12:111809557-113090766	0.134656123535074	0.144176233175812	0.350319915536877
MR-PCA	kynurenine	HMDB0000684	4-methyl-2-oxopentanoate	HMDB0000695	GCST90199636	M22116	16:87568373-88128072	-0.0597022879294563	0.0735319088034356	0.416835504285529
MR-PCA	sulfate*	HMDB01448	inosine 5'-monophosphate (imp)	HMDB0000175	GCST90199896	GCST90200395	7:122557611-123057611	-0.105005825909766	0.14107639970533	0.456683590069835
MR-PCA	uridine	HMDB0000296	s-1-pyrroline-5-carboxylate	HMDB0001301	GCST90200407	GCST90200381	1:20666238-21166238	0.194774891004817	0.0983259615097917	0.047601355362646
MR-PCA	uridine	HMDB0000296	s-1-pyrroline-5-carboxylate	HMDB0001301	GCST90200407	GCST90200381	7:47877194-48377194	0.0155060715709833	0.116744300739171	0.894335103057071
MR-PCA	uridine	HMDB0000296	s-1-pyrroline-5-carboxylate	HMDB0001301	GCST90200407	GCST90200381	22:50686035-51186035	-0.0812045095592568	0.0891170498714535	0.362183775215568
MR-PCA	docosapentaenoate (n6 dpa; 22:5n6)	HMDB0001976	threonine	HMDB0000167	GCST90199796	GCST90200432	11:61347212-61847212	-0.323623861520237	0.0932937788395174	0.000522654982248
MR-PCA	s-1-pyrroline-5-carboxylate	HMDB0001301	tryptophan	HMDB0000929	GCST90200381	bioa_020	8:144432748-145014955	-0.0439353047841471	0.0248772969761083	0.0773823734329116
MR-PCA	arachidonate (20:4n6)	HMDB0001043	alpha-tocopherol	HMDB0001893	M01110	GCST90200302	11:61330635-61830635	0.109058766940775	0.0474916477329898	0.0216542874955454
MR-PCA	glycine	HMDB0000123	serine	HMDB0000187	GCST90200707	M32315	1:75967169-76467169	-0.0336245777315739	0.198529251547494	0.865506893217279
MR-PCA	glycine	HMDB0000123	serine	HMDB0000187	GCST90200707	M32315	2:211036896-212058697	0.350581519582302	0.0368946476946502	2.05437932759864e-21
MR-PCA	glycine	HMDB0000123	serine	HMDB0000187	GCST90200707	M32315	3:125659669-126159669	-0.545269436130802	0.127853560924397	2.00084361380558e-05
MR-PCA	glycine	HMDB0000123	serine	HMDB0000187	GCST90200707	M32315	9:6290540-6790540	0.26889290103699	0.129049028616002	0.0371920911739161
MR-PCA	cystine	HMDB0000192	asparagine	HMDB0000168	M31454	bioa_003	22:24745202-25245202	0.0443693850993901	0.0307626470336574	0.149213916908781
MR-PCA	kynurenine	HMDB0000684	5-oxoproline	HMDB0000267	GCST90199636	M01494	8:39554593-40054593	-0.0369978743702579	0.16373374340703	0.821229691855601
MR-PCA	kynurenine	HMDB0000684	5-oxoproline	HMDB0000267	GCST90199636	M01494	12:111809557-113090766	-0.0092313197990199	0.143938908146873	0.948863851075842
MR-PCA	kynurenine	HMDB0000684	5-oxoproline	HMDB0000267	GCST90199636	M01494	16:87568373-88128072	-0.0764393759103053	0.0734092622854854	0.297747011190275
MR-PCA	betaine	HMDB0000043	methionine sulfoxide	HMDB0002005	GCST90200425	GCST90199625	2:211290507-211790507	0.120159960568401	0.101608246691137	0.236975329788787
MR-PCA	betaine	HMDB0000043	methionine sulfoxide	HMDB0002005	GCST90200425	GCST90199625	5:78081434-78907016	0.0992864952407772	0.0597391318696453	0.0965125795675621
MR-PCA	betaine	HMDB0000043	methionine sulfoxide	HMDB0002005	GCST90200425	GCST90199625	6:160264283-160825366	0.0476381542065561	0.0748942138816391	0.524729130819827
MR-PCA	betaine	HMDB0000043	methionine sulfoxide	HMDB0002005	GCST90200425	GCST90199625	12:68601-568601	0.0777447228902107	0.0702817473631646	0.268645787835098
MR-PCA	betaine	HMDB0000043	methionine sulfoxide	HMDB0002005	GCST90200425	GCST90199625	17:17178278-17678278	0.23083729376601	0.107365007788868	0.031553353072911
MR-PCA	betaine	HMDB0000043	methionine sulfoxide	HMDB0002005	GCST90200425	GCST90199625	21:44165982-44665982	-0.0617335825160845	0.116933772429474	0.597543552739003
MR-PCA	4-acetamidobutanoate	HMDB0003681	histidine	HMDB0000177	M01558	met-d-His	8:18010431-18510431	0.073028458256713	0.0158533640837316	4.09510932656758e-06
MR-PCA	4-acetamidobutanoate	HMDB0003681	histidine	HMDB0000177	M01558	met-d-His	18:22536478-23036478	0.0191095183463589	0.0403805538853556	0.636045054199314
MR-PCA	phenylalanine	HMDB0000159	inositol 1-phosphate (i1p)	HMDB0000213	M00064	M01481	12:103007876-103507876	-0.0767796558283698	0.309342109751737	0.803977304881308
MR-PCA	3-methyl-2-oxobutyrate	HMDB0000019	adenosine	HMDB0000050	GCST90199677	M00555	4:88953670-89453670	0.0155944279686422	0.120161973928152	0.896741757602385
MR-PCA	citrulline	HMDB0000904	glycochenodeoxycholate	HMDB0000637	bioa_005	M32346	2:211099261-211599261	0.0931498027905777	0.182384542844276	0.609538037331582
MR-PCA	citrulline	HMDB0000904	glycochenodeoxycholate	HMDB0000637	bioa_005	M32346	8:10310878-10810878	-0.136028269570596	0.249577309304325	0.585729719344794
MR-PCA	citrulline	HMDB0000904	glycochenodeoxycholate	HMDB0000637	bioa_005	M32346	8:11437159-11937159	-0.674253112188607	0.298995909102623	0.0241296894199812
MR-PCA	citrulline	HMDB0000904	glycochenodeoxycholate	HMDB0000637	bioa_005	M32346	9:133044244-133627617	-0.177925512209999	0.132916579209747	0.180692645143731
MR-PCA	citrulline	HMDB0000904	glycochenodeoxycholate	HMDB0000637	bioa_005	M32346	9:135893372-136393372	-0.281659769931266	0.296883253160524	0.342761856858988
MR-PCA	citrulline	HMDB0000904	glycochenodeoxycholate	HMDB0000637	bioa_005	M32346	10:97138579-97638579	-0.0165796029995409	0.303722317775972	0.956466675202744
MR-PCA	citrulline	HMDB0000904	glycochenodeoxycholate	HMDB0000637	bioa_005	M32346	17:9542768-10042768	0.128862256959246	0.2305396563866	0.576189580044526
MR-PCA	n-acetyl-aspartyl-glutamate (naag)	HMDB0001067	tryptophan	HMDB0000929	GCST90200684	bioa_020	11:45663099-50986366	0.0160709998365076	0.0118446812011568	0.174841107992067
MR-PCA	n-acetyl-aspartyl-glutamate (naag)	HMDB0001067	tryptophan	HMDB0000929	GCST90200684	bioa_020	11:54602007-58367668	0.0333444677396663	0.018904784595456	0.0777637985078465
MR-PCA	retinol (vitamin a)	HMDB0000305	aspartate	HMDB0000191	GCST90200405	GCST90200370	18:28939457-29439457	-0.0294600429446329	0.101083864274208	0.770713603940945
MR-PCA	retinol (vitamin a)	HMDB0000305	aspartate	HMDB0000191	GCST90200405	GCST90200370	20:38915692-39415692	0.111066927631136	0.0970293626227245	0.252344486138458
MR-PCA	phosphoethanolamine	HMDB0000224	hydroxy-n6,n6,n6-trimethyllysine*	HMDB01422	GCST90200281	GCST90200240	1:21573292-22073292	-0.128022426854199	0.0786635767680409	0.10363781268505
MR-PCA	phosphoethanolamine	HMDB0000224	hydroxy-n6,n6,n6-trimethyllysine*	HMDB01422	GCST90200281	GCST90200240	1:27206842-27706842	0.113154820951705	0.120978172734815	0.349616953410886
MR-PCA	dihydroorotate	HMDB03349	1-methylxanthine	HMDB0010738	GCST90200444	GCST90199763	5:53379047-53879047	0.132984567815233	0.0913506064721216	0.145458949888496
MR-PCA	dihydroorotate	HMDB03349	1-methylxanthine	HMDB0010738	GCST90200444	GCST90199763	10:104381189-105206827	-0.0515734031723883	0.112344972867034	0.64618903511614
MR-PCA	dihydroorotate	HMDB03349	1-methylxanthine	HMDB0010738	GCST90200444	GCST90199763	10:125910495-126410495	-0.136439333268209	0.0907271706130237	0.13262204387301
MR-PCA	dihydroorotate	HMDB03349	1-methylxanthine	HMDB0010738	GCST90200444	GCST90199763	11:122683181-123183181	0.0450076493438794	0.131270856839712	0.731703078085608
MR-PCA	dihydroorotate	HMDB03349	1-methylxanthine	HMDB0010738	GCST90200444	GCST90199763	15:77921365-78954732	-0.0689487819525522	0.0486424945709598	0.156348531661751
MR-PCA	5,6-dihydrothymine	HMDB0000079	creatinine	HMDB0000562	GCST90200339	bioa_026	22:50721854-51221854	-0.0595903656842143	0.0437944922704487	0.173614289436958
MR-PCA	2-hydroxyphenylacetate	HMDB0000669	kynurenine	HMDB0000684	GCST90200369	M15140	9:131329579-131829579	0.0025057447388255	0.0995732589295786	0.97992348481207
MR-PCA	2-hydroxyphenylacetate	HMDB0000669	kynurenine	HMDB0000684	GCST90200369	M15140	12:122051275-122551275	-0.0906086795514382	0.173797570344863	0.602125715912532
MR-PCA	5-acetylamino-6-formylamino-3-methyluracil	HMDB0011105	phosphate	HMDB0001429	GCST90200680	M11438	8:17743764-18765840	-0.0186565445621306	0.03423158619481	0.585746885668552
MR-PCA	flavin adenine dinucleotide (fad)	HMDB0001248	asparagine	HMDB0000168	GCST90200376	M34283	2:69949756-70738470	-0.0381661432408914	0.0465814487578178	0.412591244541235
MR-PCA	2-hydroxyphenylacetate	HMDB0000669	2-hydroxyglutarate	HMDB0059655	GCST90200369	M37253	9:131329579-131829579	0.0060798955165069	0.110973611724034	0.956308270407704
MR-PCA	2-hydroxyphenylacetate	HMDB0000669	2-hydroxyglutarate	HMDB0059655	GCST90200369	M37253	12:122051275-122551275	0.316233709081947	0.193666830126823	0.102495306623691
MR-PCA	sphinganine-1-phosphate	HMDB0001383	serine	HMDB0000187	GCST90199845	GCST90200415	3:56698451-57198451	0.0826692183863528	0.0784201319069585	0.291798858717565
MR-PCA	sphinganine-1-phosphate	HMDB0001383	serine	HMDB0000187	GCST90199845	GCST90200415	17:74160792-74669333	-0.146718909799616	0.083719305995951	0.0796861747550633
MR-PCA	pantothenate	HMDB0000210	kynurenate	HMDB0000715	M01508	GCST90200454	2:27200724-27700724	-0.211627649877098	0.154790497084511	0.171566507659773
MR-PCA	2-hydroxyphenylacetate	HMDB0000669	serotonin (5ht)	HMDB0000259	GCST90200369	M02342	9:131329579-131829579	-0.062142379009925	0.112314668306158	0.580066089900015
MR-PCA	2-hydroxyphenylacetate	HMDB0000669	serotonin (5ht)	HMDB0000259	GCST90200369	M02342	12:122051275-122551275	-0.0750697835574064	0.196034651442086	0.701763215231868
MR-PCA	methionine	HMDB0000696	trans-urocanate	HMDB0000301	bioa_013	GCST90200416	5:89993899-90493899	-0.0047811727593754	0.229239261327595	0.983359973560253
MR-PCA	methionine	HMDB0000696	trans-urocanate	HMDB0000301	bioa_013	GCST90200416	12:46900176-47464292	0.0395512810350096	0.199219451104748	0.84262945941021
MR-PCA	methionine	HMDB0000696	trans-urocanate	HMDB0000301	bioa_013	GCST90200416	12:56615040-57115040	0.475389323907246	0.321617612109893	0.139375745710912
MR-PCA	citrate	HMDB0000094	adenosine 5'-diphosphate (adp)	HMDB0001341	M01564	GCST90200355	5:14625868-15125868	-0.0376660294127545	0.16204882052334	0.816199151999015
MR-PCA	citrate	HMDB0000094	adenosine 5'-diphosphate (adp)	HMDB0001341	M01564	GCST90200355	17:6345930-6933878	0.153162283159732	0.11110964796008	0.168055539503476
MR-PCA	leucine	HMDB0000687	glucuronate	HMDB0000127	met-d-Leu	GCST90199641	2:27480940-28253616	0.227110152117183	0.37459111686758	0.544323431675989
MR-PCA	leucine	HMDB0000687	glucuronate	HMDB0000127	met-d-Leu	GCST90199641	2:64975088-65475088	0.421942923436403	0.415524097047822	0.309892539841174
MR-PCA	leucine	HMDB0000687	glucuronate	HMDB0000127	met-d-Leu	GCST90199641	2:165251927-165751927	0.312390125645671	0.441295700395591	0.479011723369895
MR-PCA	leucine	HMDB0000687	glucuronate	HMDB0000127	met-d-Leu	GCST90199641	4:86953335-87453335	-0.108996762560413	0.368813024276365	0.767586036665102
MR-PCA	leucine	HMDB0000687	glucuronate	HMDB0000127	met-d-Leu	GCST90199641	4:87663610-88163610	-0.0391684669781687	0.400795729177832	0.922149267947558
MR-PCA	leucine	HMDB0000687	glucuronate	HMDB0000127	met-d-Leu	GCST90199641	4:88670985-89475171	0.130731611567244	0.133556791653342	0.327655779998111
MR-PCA	leucine	HMDB0000687	glucuronate	HMDB0000127	met-d-Leu	GCST90199641	8:76204025-76704025	0.421840793296659	0.411128307316671	0.304865043189796
MR-PCA	leucine	HMDB0000687	glucuronate	HMDB0000127	met-d-Leu	GCST90199641	12:56220625-57115338	0.0464153070956399	0.288598276221974	0.872227169779333
MR-PCA	leucine	HMDB0000687	glucuronate	HMDB0000127	met-d-Leu	GCST90199641	16:69315747-70908300	0.278515057303943	0.231186788398985	0.228311897571278
MR-PCA	leucine	HMDB0000687	glucuronate	HMDB0000127	met-d-Leu	GCST90199641	16:71899923-72399923	0.041196589962489	0.34309124928839	0.904423948139131
MR-PCA	leucine	HMDB0000687	glucuronate	HMDB0000127	met-d-Leu	GCST90199641	17:6935779-7435779	-0.326821623972969	0.313266644547602	0.296823362236792
MR-PCA	leucine	HMDB0000687	glucuronate	HMDB0000127	met-d-Leu	GCST90199641	19:49054215-49554215	-0.0384081822351252	0.314203062987079	0.9027089490217
MR-PCA	myo-inositol	HMDB0000211	uridine	HMDB0000296	M19934	GCST90200407	16:24681798-25181798	-0.0871984701166669	0.111527654018088	0.434299708377579
MR-PCA	myo-inositol	HMDB0000211	uridine	HMDB0000296	M19934	GCST90200407	19:18368867-18868867	0.0539175078013901	0.131729296462437	0.682315578655739
MR-PCA	histidine	HMDB0000177	anthranilate	HMDB0001123	met-d-His	GCST90200324	1:168963261-169463261	-0.165816921205047	0.63230355468482	0.793134420713841
MR-PCA	histidine	HMDB0000177	anthranilate	HMDB0001123	met-d-His	GCST90200324	2:27491237-27991237	0.133309992808443	0.567924323432295	0.814416775762135
MR-PCA	histidine	HMDB0000177	anthranilate	HMDB0001123	met-d-His	GCST90200324	2:211290507-212074453	0.443066310292856	0.27909487823144	0.112396859470207
MR-PCA	histidine	HMDB0000177	anthranilate	HMDB0001123	met-d-His	GCST90200324	3:148408762-149190142	0.0222637376241586	0.305016648595123	0.941812581674748
MR-PCA	histidine	HMDB0000177	anthranilate	HMDB0001123	met-d-His	GCST90200324	6:134622121-135122121	0.858958862441093	0.446015873726903	0.0541233324276684
MR-PCA	histidine	HMDB0000177	anthranilate	HMDB0001123	met-d-His	GCST90200324	11:8005408-8505408	0.0023172982935047	0.395772385956097	0.99532830982541
MR-PCA	histidine	HMDB0000177	anthranilate	HMDB0001123	met-d-His	GCST90200324	12:46932531-47432531	0.691022089547707	0.517418038262688	0.181706244819641
MR-PCA	histidine	HMDB0000177	anthranilate	HMDB0001123	met-d-His	GCST90200324	12:56610020-57110020	0.526530310930067	0.394422581961146	0.181896126333868
MR-PCA	histidine	HMDB0000177	anthranilate	HMDB0001123	met-d-His	GCST90200324	12:95659569-96755187	-0.207687536518386	0.132923526802273	0.118179940268583
MR-PCA	histidine	HMDB0000177	anthranilate	HMDB0001123	met-d-His	GCST90200324	14:21241151-21765620	-0.14821207326316	0.251421191918886	0.555527830950501
MR-PCA	histidine	HMDB0000177	anthranilate	HMDB0001123	met-d-His	GCST90200324	14:24625832-25125832	-0.420910976546377	0.397001607390317	0.28904231051783
MR-PCA	histidine	HMDB0000177	anthranilate	HMDB0001123	met-d-His	GCST90200324	14:94599201-95099201	-0.252591185211044	0.421791498217523	0.549270787392265
MR-PCA	histidine	HMDB0000177	anthranilate	HMDB0001123	met-d-His	GCST90200324	15:43028726-45092210	-0.178056813118989	0.524306046589018	0.73415421599926
MR-PCA	histidine	HMDB0000177	anthranilate	HMDB0001123	met-d-His	GCST90200324	20:38915692-39415692	0.125473391437961	0.465241189600217	0.787394628319434
MR-PCA	leucine	HMDB0000687	glucose	HMDB0000122	met-d-Leu	met-d-Glucose	1:100446185-100946185	0.0105257586589593	0.132447883231053	0.936658039739814
MR-PCA	leucine	HMDB0000687	glucose	HMDB0000122	met-d-Leu	met-d-Glucose	2:27480940-28253616	-0.41207520455145	0.0903782771672896	5.12878503336302e-06
MR-PCA	leucine	HMDB0000687	glucose	HMDB0000122	met-d-Leu	met-d-Glucose	2:64975088-65475088	0.128674736595321	0.116550547302236	0.269582223877169
MR-PCA	leucine	HMDB0000687	glucose	HMDB0000122	met-d-Leu	met-d-Glucose	2:165251927-165751927	0.775001743286949	0.1155023645531	1.94845359155584e-11
MR-PCA	leucine	HMDB0000687	glucose	HMDB0000122	met-d-Leu	met-d-Glucose	3:136107693-136607693	0.306514734182236	0.154769602050222	0.0476520609480831
MR-PCA	leucine	HMDB0000687	glucose	HMDB0000122	met-d-Leu	met-d-Glucose	4:86953335-87453335	0.2553886161735	0.0969764605895702	0.008450699445996
MR-PCA	leucine	HMDB0000687	glucose	HMDB0000122	met-d-Leu	met-d-Glucose	4:87663610-88163610	0.0385524495557048	0.105851626515086	0.715699587158196
MR-PCA	leucine	HMDB0000687	glucose	HMDB0000122	met-d-Leu	met-d-Glucose	4:88670985-89475171	-1.44183538429373e-06	0.0413210042783086	0.999972158997289
MR-PCA	leucine	HMDB0000687	glucose	HMDB0000122	met-d-Leu	met-d-Glucose	8:76204025-76704025	0.0853094805906883	0.112677437706619	0.448982550721327
MR-PCA	leucine	HMDB0000687	glucose	HMDB0000122	met-d-Leu	met-d-Glucose	12:56220625-57115338	0.101516512939843	0.0807229702717273	0.208539566312045
MR-PCA	leucine	HMDB0000687	glucose	HMDB0000122	met-d-Leu	met-d-Glucose	12:111660219-112160219	-0.778802152151256	0.160977284198175	1.31176522098661e-06
MR-PCA	leucine	HMDB0000687	glucose	HMDB0000122	met-d-Leu	met-d-Glucose	16:69315747-70908300	0.0870062607907118	0.0603314597932182	0.149263587016468
MR-PCA	leucine	HMDB0000687	glucose	HMDB0000122	met-d-Leu	met-d-Glucose	16:71899923-72399923	0.0222265029886984	0.0906210661547978	0.806248454659264
MR-PCA	leucine	HMDB0000687	glucose	HMDB0000122	met-d-Leu	met-d-Glucose	17:6935779-7435779	0.0896775740567853	0.0801565317569543	0.263233742731574
MR-PCA	leucine	HMDB0000687	glucose	HMDB0000122	met-d-Leu	met-d-Glucose	19:13901809-14401809	0.159823043647891	0.0922992308178745	0.0833492547235137
MR-PCA	leucine	HMDB0000687	glucose	HMDB0000122	met-d-Leu	met-d-Glucose	19:49054215-49554215	-0.018171617111826	0.089620433025996	0.839321070391164
MR-PCA	leucine	HMDB0000687	glucose	HMDB0000122	met-d-Leu	met-d-Glucose	22:18665282-19165282	0.303405373698708	0.0968527693973543	0.0017323865195211
MR-PCA	serine	HMDB0000187	citrulline	HMDB0000904	bioa_018	bioa_005	1:11610843-12110843	0.0043215796370095	0.143239491220185	0.975931228145713
MR-PCA	serine	HMDB0000187	citrulline	HMDB0000904	bioa_018	bioa_005	1:119427250-120522606	-0.0284520915294964	0.0427789479855842	0.505989327039474
MR-PCA	serine	HMDB0000187	citrulline	HMDB0000904	bioa_018	bioa_005	2:27480940-27980940	0.46539442760185	0.100703473709763	3.81097120558702e-06
MR-PCA	serine	HMDB0000187	citrulline	HMDB0000904	bioa_018	bioa_005	2:211315692-212076215	-0.11508287308587	0.0775934451595109	0.138034031868277
MR-PCA	serine	HMDB0000187	citrulline	HMDB0000904	bioa_018	bioa_005	3:125660381-126160381	-0.0420378129929327	0.105744220116899	0.690967512815363
MR-PCA	serine	HMDB0000187	citrulline	HMDB0000904	bioa_018	bioa_005	7:55551853-56922308	0.030111141257873	0.0562055335485658	0.592143312624818
MR-PCA	serine	HMDB0000187	citrulline	HMDB0000904	bioa_018	bioa_005	8:126232621-126732621	-0.0424084302897431	0.406500884584153	0.916910998806413
MR-PCA	serine	HMDB0000187	citrulline	HMDB0000904	bioa_018	bioa_005	10:65065800-65565800	-0.163112161817183	0.161416500250295	0.312253460813855
MR-PCA	acetone	HMDB0001659	methionine	HMDB0000696	met-d-Acetone	GCST90200391	1:120074995-120574995	-0.324352940371509	0.395214457975202	0.411816544123829
MR-PCA	acetone	HMDB0001659	methionine	HMDB0000696	met-d-Acetone	GCST90200391	5:41206969-43455198	0.0273194750978705	0.234390872227415	0.90721254051979
MR-PCA	acetone	HMDB0001659	methionine	HMDB0000696	met-d-Acetone	GCST90200391	6:166522838-167022838	-0.190418290478614	0.286566916989764	0.506382463333267
MR-PCA	acetone	HMDB0001659	methionine	HMDB0000696	met-d-Acetone	GCST90200391	8:126241733-126741733	0.199995392676121	0.328918789350513	0.543161727101576
MR-PCA	acetone	HMDB0001659	methionine	HMDB0000696	met-d-Acetone	GCST90200391	10:135065795-135607239	-0.0956043867822707	0.305598800985812	0.754400091110028
MR-PCA	acetone	HMDB0001659	methionine	HMDB0000696	met-d-Acetone	GCST90200391	11:116461180-116961180	0.945151375567768	0.620515785819859	0.12771604003444
MR-PCA	acetone	HMDB0001659	methionine	HMDB0000696	met-d-Acetone	GCST90200391	12:122365033-122865033	0.339875366570587	0.45179151137685	0.45188049897938
MR-PCA	acetone	HMDB0001659	methionine	HMDB0000696	met-d-Acetone	GCST90200391	12:123068455-124007504	-0.384520316222028	0.399249578696891	0.335493512246131
MR-PCA	acetone	HMDB0001659	methionine	HMDB0000696	met-d-Acetone	GCST90200391	13:42058883-42558883	0.370116275148262	0.420710610398141	0.378999759239131
MR-PCA	acetone	HMDB0001659	methionine	HMDB0000696	met-d-Acetone	GCST90200391	17:6935779-7435779	-0.238670684796256	0.335782798904291	0.477215062820543
MR-PCA	acetone	HMDB0001659	methionine	HMDB0000696	met-d-Acetone	GCST90200391	19:45929043-46429043	1.04466899085575	0.403764060541033	0.0096724214413069
MR-PCA	3-aminoisobutyrate	HMDB0002166	acetate	HMDB0000042	GCST90200310	met-d-Acetate	3:66115384-66615384	-0.0089699304871765	0.041285054918198	0.82799932055307
MR-PCA	3-aminoisobutyrate	HMDB0002166	acetate	HMDB0000042	GCST90200310	met-d-Acetate	5:34511619-35593952	-0.0100192855985493	0.0070955968107608	0.157937392092756
MR-PCA	3-aminoisobutyrate	HMDB0002166	acetate	HMDB0000042	GCST90200310	met-d-Acetate	5:35822024-36322024	0.0342920257399739	0.0228087147119498	0.132720063043242
MR-PCA	3-aminoisobutyrate	HMDB0002166	acetate	HMDB0000042	GCST90200310	met-d-Acetate	12:89320-602261	-0.0295570069674912	0.0191700754764474	0.123114789455462
MR-PCA	docosapentaenoate (n6 dpa; 22:5n6)	HMDB0001976	pyruvate	HMDB0000243	GCST90199796	met-d-Pyruvate	11:61347212-61847212	-0.0487843078309161	0.0250087892813206	0.0510943493166309
MR-PCA	cytidine	HMDB0000089	histidine	HMDB0000177	GCST90200429	bioa_009	15:85255020-85755020	-0.0469258679192789	0.0389362451325917	0.228127041242026
MR-PCA	tryptophan	HMDB0000929	acetate	HMDB0000042	GCST90200441	met-d-Acetate	4:156527528-157027528	0.0059344280248103	0.0241586420854342	0.805957743839685
MR-PCA	tryptophan	HMDB0000929	acetate	HMDB0000042	GCST90200441	met-d-Acetate	6:111301079-112053797	0.0227824677777911	0.0263383881928992	0.387043748665844
MR-PCA	phosphate	HMDB0001429	isoleucine	HMDB0000172	GCST90200393	M01125	1:21570042-22070042	0.183380802171076	0.107730537704596	0.0887146110518365
MR-PCA	kynurenine	HMDB0000684	glutamine	HMDB0000641	bioa_027	bioa_006	1:241473615-241973615	-0.0067401418599982	0.0603961915439242	0.911141531954937
MR-PCA	kynurenine	HMDB0000684	glutamine	HMDB0000641	bioa_027	bioa_006	5:131338151-131838151	-0.0851260284775284	0.10254314025293	0.40645485937994
MR-PCA	kynurenine	HMDB0000684	glutamine	HMDB0000641	bioa_027	bioa_006	5:176563404-177063404	-0.0710700201662139	0.0942673214643846	0.450897253029788
MR-PCA	kynurenine	HMDB0000684	glutamine	HMDB0000641	bioa_027	bioa_006	8:39556267-40056267	0.0144324347331644	0.0489624631964695	0.768173182396692
MR-PCA	kynurenine	HMDB0000684	glutamine	HMDB0000641	bioa_027	bioa_006	12:111111298-111611298	-0.0567978324223667	0.091919535069246	0.536635867986199
MR-PCA	kynurenine	HMDB0000684	glutamine	HMDB0000641	bioa_027	bioa_006	12:111634608-113433486	-0.0080794600647764	0.0439621750860827	0.854184413231193
MR-PCA	kynurenine	HMDB0000684	glutamine	HMDB0000641	bioa_027	bioa_006	16:87568569-88128476	-0.024745362779335	0.0247571176810115	0.317540342157158
MR-PCA	biliverdin	HMDB0001008	aspartate	HMDB0000191	GCST90200706	M15996	2:233898737-234978158	0.0110104844190964	0.0281359608737764	0.695552306083169
MR-PCA	biliverdin	HMDB0001008	aspartate	HMDB0000191	GCST90200706	M15996	12:21102315-21602315	-0.0127852865355613	0.130867021912379	0.922173073202737
MR-PCA	histidine	HMDB0000177	biliverdin	HMDB0001008	met-d-His	M02137	1:168963261-169463261	-0.112026811161407	0.668950287800956	0.867002948186995
MR-PCA	histidine	HMDB0000177	biliverdin	HMDB0001008	met-d-His	M02137	2:27491237-27991237	0.958642405162006	0.515543382118474	0.0629591873260076
MR-PCA	histidine	HMDB0000177	biliverdin	HMDB0001008	met-d-His	M02137	2:211290507-212074453	0.0768455226066067	0.367028858726328	0.834157941855486
MR-PCA	histidine	HMDB0000177	biliverdin	HMDB0001008	met-d-His	M02137	3:148408762-149190142	0.308152818899969	0.319938058830335	0.335465230667131
MR-PCA	histidine	HMDB0000177	biliverdin	HMDB0001008	met-d-His	M02137	8:145389726-145889726	-0.491319180004122	0.598844506539249	0.411962281885434
MR-PCA	histidine	HMDB0000177	biliverdin	HMDB0001008	met-d-His	M02137	12:46932531-47432531	-0.429386092990926	0.695937841576286	0.537241886413892
MR-PCA	histidine	HMDB0000177	biliverdin	HMDB0001008	met-d-His	M02137	12:56610020-57110020	0.4744769348686	0.402167028318945	0.238079497657776
MR-PCA	histidine	HMDB0000177	biliverdin	HMDB0001008	met-d-His	M02137	12:95659569-96755187	-0.0883860148219807	0.182410481198047	0.627999415368373
MR-PCA	histidine	HMDB0000177	biliverdin	HMDB0001008	met-d-His	M02137	14:21241151-21765620	-0.451504292243481	0.346961171028324	0.193152118384897
MR-PCA	histidine	HMDB0000177	biliverdin	HMDB0001008	met-d-His	M02137	14:94599201-95099201	0.674760266686595	0.568639815057294	0.235376926187263
MR-PCA	histidine	HMDB0000177	biliverdin	HMDB0001008	met-d-His	M02137	15:43028726-45092210	0.55272545443408	0.560837822852316	0.324361216284522
MR-PCA	histidine	HMDB0000177	biliverdin	HMDB0001008	met-d-His	M02137	20:38915692-39415692	1.42184614731387	0.644507460312828	0.0273771899812133
MR-PCA	phenylalanine	HMDB0000159	alpha-tocopherol	HMDB0001893	GCST90200396	M01561	12:103005621-103594137	-0.0372340209160205	0.105207340463178	0.723405683921238
MR-PCA	valine	HMDB0000883	caffeine	HMDB0001847	met-d-Val	M00569	2:27480940-28253616	0.0124583013331433	0.381405147708899	0.973942357630233
MR-PCA	valine	HMDB0000883	caffeine	HMDB0001847	met-d-Val	M00569	2:64975088-65475088	0.532749819137947	0.27698244833708	0.0544290287965132
MR-PCA	valine	HMDB0000883	caffeine	HMDB0001847	met-d-Val	M00569	2:165251927-165751927	0.604409933696751	0.441877378891133	0.171367563272638
MR-PCA	valine	HMDB0000883	caffeine	HMDB0001847	met-d-Val	M00569	2:226858446-227358446	-0.300807085330135	0.667912597011355	0.652444440265328
MR-PCA	valine	HMDB0000883	caffeine	HMDB0001847	met-d-Val	M00569	3:135701113-136578270	-0.361584046368391	0.742109619371847	0.626089641188283
MR-PCA	valine	HMDB0000883	caffeine	HMDB0001847	met-d-Val	M00569	4:88882515-89510546	0.137495393817348	0.15382046650287	0.371391821457644
MR-PCA	valine	HMDB0000883	caffeine	HMDB0001847	met-d-Val	M00569	12:56199875-57115338	0.788197118256078	0.413319611889365	0.0565216469743392
MR-PCA	valine	HMDB0000883	caffeine	HMDB0001847	met-d-Val	M00569	12:122278263-122778263	-0.187298101519669	0.577094026841784	0.745518742739872
MR-PCA	valine	HMDB0000883	caffeine	HMDB0001847	met-d-Val	M00569	16:69315747-70918195	-0.0819089853654305	0.271914743404159	0.763238814277892
MR-PCA	valine	HMDB0000883	caffeine	HMDB0001847	met-d-Val	M00569	17:6935779-7435779	-0.381246244839992	0.393731618749969	0.332899740534682
MR-PCA	valine	HMDB0000883	caffeine	HMDB0001847	met-d-Val	M00569	17:79384062-79884062	-0.0367389881253809	0.69728706482905	0.957980126411482
MR-PCA	valine	HMDB0000883	caffeine	HMDB0001847	met-d-Val	M00569	19:49050431-49611255	-0.606891450741117	0.473421350889999	0.19986837501957
MR-PCA	valine	HMDB0000883	caffeine	HMDB0001847	met-d-Val	M00569	22:18665347-19165347	0.534054918836162	0.436407564495623	0.221045546855374
MR-PCA	alpha-tocopherol	HMDB0001893	valine	HMDB0000883	GCST90200302	bioa_022	1:62651807-63403953	-0.213140617919086	0.0539198238586291	7.72040458006485e-05
MR-PCA	sulfate*	HMDB01448	citrulline	HMDB0000904	GCST90199896	GCST90200403	7:122557611-123057611	-0.0544695398571719	0.106388702185206	0.608660717103241
MR-PCA	myo-inositol	HMDB0000211	arginine	HMDB0000517	GCST90200401	GCST90200372	16:24676314-25176314	0.170508861614373	0.0968768761884423	0.0783980768577519
MR-PCA	myo-inositol	HMDB0000211	arginine	HMDB0000517	GCST90200401	GCST90200372	19:18383755-18883755	-0.0480090033340509	0.125902198581482	0.702965950607854
MR-PCA	dehydroepiandrosterone sulfate (dhea-s)	HMDB0001032	arginine	HMDB0000517	GCST90199673	bioa_002	7:98825038-100067196	0.0748612811387603	0.0611414540415396	0.22080331307199
MR-PCA	docosapentaenoate (n6 dpa; 22:5n6)	HMDB0001976	glutamate	HMDB0000148	GCST90199796	bioa_007	11:61347212-61847212	-0.124047894496286	0.049380587928717	0.0120022516315947
MR-PCA	gluconate	HMDB0000625	oleate (18:1n9)	HMDB0000207	GCST90200373	M01359	4:99521223-100894070	0.15496587722234	0.0854861815440814	0.0698689419353963
MR-PCA	citrulline	HMDB0000904	tryptophan	HMDB0000929	bioa_005	M00054	2:211099261-211599261	0.178943445315613	0.173901531338728	0.303482999709584
MR-PCA	citrulline	HMDB0000904	tryptophan	HMDB0000929	bioa_005	M00054	8:10310878-10810878	-0.496380918646649	0.237960169724971	0.0369801439946051
MR-PCA	citrulline	HMDB0000904	tryptophan	HMDB0000929	bioa_005	M00054	8:11437159-11937159	-0.233073445499859	0.285145130102227	0.413708258073699
MR-PCA	citrulline	HMDB0000904	tryptophan	HMDB0000929	bioa_005	M00054	9:133044244-133627617	0.137554002216953	0.12673320155315	0.277752269147508
MR-PCA	citrulline	HMDB0000904	tryptophan	HMDB0000929	bioa_005	M00054	9:135893372-136393372	0.34166113889738	0.283068204435271	0.227435115120044
MR-PCA	citrulline	HMDB0000904	tryptophan	HMDB0000929	bioa_005	M00054	10:97138579-97638579	0.113418553468054	0.289701825088099	0.69542695157024
MR-PCA	citrulline	HMDB0000904	tryptophan	HMDB0000929	bioa_005	M00054	17:9542768-10042768	0.144586694364651	0.21982272682068	0.510703770319693
MR-PCA	1-methylxanthine	HMDB0010738	isoursodeoxycholate	HMDB0000686	M34389	GCST90199892	8:18010431-18510431	0.150986463549111	0.0562168353879559	0.0072359131962791
MR-PCA	pyruvate	HMDB0000243	sarcosine	HMDB0000271	met-d-Pyruvate	bioa_031	1:154991807-156271079	0.0878720290839164	0.186407573649466	0.637357035435813
MR-PCA	pyruvate	HMDB0000243	sarcosine	HMDB0000271	met-d-Pyruvate	bioa_031	1:207429229-207929229	0.225363100838377	0.338105513662873	0.505061749981471
MR-PCA	pyruvate	HMDB0000243	sarcosine	HMDB0000271	met-d-Pyruvate	bioa_031	2:27480940-28253616	-0.482894365627279	0.254424754673406	0.0576980592490514
MR-PCA	pyruvate	HMDB0000243	sarcosine	HMDB0000271	met-d-Pyruvate	bioa_031	2:60468043-60968043	-0.370033696542513	0.245222077044922	0.131305470962268
MR-PCA	pyruvate	HMDB0000243	sarcosine	HMDB0000271	met-d-Pyruvate	bioa_031	2:173097338-173854224	0.0487189600268237	0.11991451949396	0.684536333334508
MR-PCA	pyruvate	HMDB0000243	sarcosine	HMDB0000271	met-d-Pyruvate	bioa_031	3:56611222-57111222	-0.0088584635846517	0.220427372665789	0.967943503723772
MR-PCA	pyruvate	HMDB0000243	sarcosine	HMDB0000271	met-d-Pyruvate	bioa_031	5:35956855-36456855	-0.336115969330799	0.228480822065294	0.141266640820967
MR-PCA	pyruvate	HMDB0000243	sarcosine	HMDB0000271	met-d-Pyruvate	bioa_031	5:131157493-131957429	-0.515369755973352	0.264724827550347	0.0515571486550267
MR-PCA	pyruvate	HMDB0000243	sarcosine	HMDB0000271	met-d-Pyruvate	bioa_031	7:50177982-50677982	-0.038489958487707	0.252963466886546	0.879063743262483
MR-PCA	pyruvate	HMDB0000243	sarcosine	HMDB0000271	met-d-Pyruvate	bioa_031	8:106322270-106822270	-0.239735461002085	0.257891621685925	0.352579413454016
MR-PCA	pyruvate	HMDB0000243	sarcosine	HMDB0000271	met-d-Pyruvate	bioa_031	9:135611502-136391870	0.28570933149128	0.132484403088795	0.0310406897836061
MR-PCA	pyruvate	HMDB0000243	sarcosine	HMDB0000271	met-d-Pyruvate	bioa_031	10:2869150-3388009	-0.0031786748174295	0.107436560399253	0.976396809598753
MR-PCA	pyruvate	HMDB0000243	sarcosine	HMDB0000271	met-d-Pyruvate	bioa_031	11:56961646-57461646	0.457037065457389	0.297183177760531	0.124073843796195
MR-PCA	pyruvate	HMDB0000243	sarcosine	HMDB0000271	met-d-Pyruvate	bioa_031	12:48145900-49077761	-0.072330093414712	0.104007995141722	0.486786989570549
MR-PCA	pyruvate	HMDB0000243	sarcosine	HMDB0000271	met-d-Pyruvate	bioa_031	16:69379588-70929689	0.0232216428228464	0.164248813616694	0.887569053213329
MR-PCA	pyruvate	HMDB0000243	sarcosine	HMDB0000271	met-d-Pyruvate	bioa_031	16:87636490-88136490	-0.332033996444191	0.214187463240457	0.121092857857069
MR-PCA	pyruvate	HMDB0000243	sarcosine	HMDB0000271	met-d-Pyruvate	bioa_031	18:43532791-44032791	0.155954790905506	0.281521972566983	0.579599222145179
MR-PCA	pyruvate	HMDB0000243	sarcosine	HMDB0000271	met-d-Pyruvate	bioa_031	21:45449580-45972811	0.0400033202479467	0.158067927520071	0.800208890942651
MR-PCA	threonine	HMDB0000167	citrate	HMDB0000094	GCST90200432	M01564	2:27589369-28089369	0.0813654840999532	0.166639737090706	0.625357334436958
MR-PCA	threonine	HMDB0000167	citrate	HMDB0000094	GCST90200432	M01564	14:100594368-101094368	0.682370963147517	0.254819602689982	0.0074094405045995
MR-PCA	kynurenine	HMDB0000684	4-acetamidobutanoate	HMDB0003681	M15140	GCST90200311	8:39556267-40056267	0.0833060501243666	0.122704635497296	0.497191552968321
MR-PCA	kynurenine	HMDB0000684	4-acetamidobutanoate	HMDB0003681	M15140	GCST90200311	12:112341686-113156415	0.309604988554579	0.131403258187565	0.0184657615896857
MR-PCA	kynurenine	HMDB0000684	4-acetamidobutanoate	HMDB0003681	M15140	GCST90200311	16:87628822-88128822	0.0178849892605651	0.0786954176505314	0.82021496823719
MR-PCA	gluconate	HMDB0000625	citrulline	HMDB0000904	GCST90200373	bioa_005	4:99521223-100894070	-0.030320722728784	0.0415922161427107	0.466001704239399
MR-PCA	orotidine	HMDB0000788	urea	HMDB0000294	GCST90200681	GCST90200417	3:124271035-124771035	0.137527498029641	0.132073904314937	0.297740055286704
MR-PCA	orotidine	HMDB0000788	urea	HMDB0000294	GCST90200681	GCST90200417	16:20142332-20642332	0.513537182403349	0.110030985502042	3.0532443693868e-06
MR-PCA	orotidine	HMDB0000788	urea	HMDB0000294	GCST90200681	GCST90200417	17:72554076-74203469	-0.0475852865351493	0.0264516174474931	0.072025697223178
MR-PCA	biliverdin	HMDB0001008	glucose	HMDB0000122	M02137	M20489	2:234046650-234918570	-0.0129400276797012	0.0329640725653369	0.694652301007016
MR-PCA	stearoyl sphingomyelin (d18:1/18:0)	HMDB0001348	isoleucine	HMDB0000172	GCST90200335	M01125	14:63982386-64482386	-0.218902638768306	0.126618188422594	0.083837664415581
MR-PCA	phenylalanine	HMDB0000159	biliverdin	HMDB0001008	met-d-Phe	GCST90200706	2:211293055-211793055	-0.548363285401663	0.444034274199772	0.216846465775376
MR-PCA	phenylalanine	HMDB0000159	biliverdin	HMDB0001008	met-d-Phe	GCST90200706	6:17868392-18368392	0.060694722195355	0.488823888816579	0.901184789127435
MR-PCA	phenylalanine	HMDB0000159	biliverdin	HMDB0001008	met-d-Phe	GCST90200706	11:57019429-57519429	-0.139289599139347	0.344303962148525	0.685805261690884
MR-PCA	phenylalanine	HMDB0000159	biliverdin	HMDB0001008	met-d-Phe	GCST90200706	12:56671418-57171418	0.443074959887096	0.473116458989568	0.349014294035838
MR-PCA	phenylalanine	HMDB0000159	biliverdin	HMDB0001008	met-d-Phe	GCST90200706	12:102211009-102721004	0.288127343676367	0.263981285881132	0.275066642711204
MR-PCA	phenylalanine	HMDB0000159	biliverdin	HMDB0001008	met-d-Phe	GCST90200706	12:102890425-104124563	0.135023380340195	0.119709666831019	0.259352108530243
MR-PCA	phenylalanine	HMDB0000159	biliverdin	HMDB0001008	met-d-Phe	GCST90200706	12:104125826-104625826	0.0019388058561514	0.314622621083652	0.995083209646252
MR-PCA	phenylalanine	HMDB0000159	biliverdin	HMDB0001008	met-d-Phe	GCST90200706	14:55161744-55661744	-0.321313976260671	0.320954456207712	0.316768720061945
MR-PCA	phenylalanine	HMDB0000159	biliverdin	HMDB0001008	met-d-Phe	GCST90200706	14:55670870-56170870	0.0870823797508487	0.357726674529782	0.80767019401778
MR-PCA	phenylalanine	HMDB0000159	biliverdin	HMDB0001008	met-d-Phe	GCST90200706	16:16004626-16504626	-0.419966620709648	0.397699299862126	0.290972626133382
MR-PCA	alanine	HMDB0000161	sphinganine-1-phosphate	HMDB0001383	met-d-Ala	GCST90199845	1:206970800-207470800	-0.169925509970503	0.332975760004639	0.609824516191628
MR-PCA	alanine	HMDB0000161	sphinganine-1-phosphate	HMDB0001383	met-d-Ala	GCST90199845	2:27480940-28253616	0.173194302337325	0.351036558671241	0.621744342685074
MR-PCA	alanine	HMDB0000161	sphinganine-1-phosphate	HMDB0001383	met-d-Ala	GCST90199845	2:64970910-65916674	-0.0946299516168993	0.237001629893912	0.689687086036616
MR-PCA	alanine	HMDB0000161	sphinganine-1-phosphate	HMDB0001383	met-d-Ala	GCST90199845	2:211290507-211790507	-0.314947331309461	0.450412870521188	0.484401174734569
MR-PCA	alanine	HMDB0000161	sphinganine-1-phosphate	HMDB0001383	met-d-Ala	GCST90199845	3:122879946-123379946	0.0121139956259902	0.427096946026888	0.977372176630072
MR-PCA	alanine	HMDB0000161	sphinganine-1-phosphate	HMDB0001383	met-d-Ala	GCST90199845	3:159754026-160551365	-0.0852460327445565	0.363255663291594	0.81446310855746
MR-PCA	alanine	HMDB0000161	sphinganine-1-phosphate	HMDB0001383	met-d-Ala	GCST90199845	4:88958565-89458565	0.31219615724034	0.354588962814714	0.378618168893759
MR-PCA	alanine	HMDB0000161	sphinganine-1-phosphate	HMDB0001383	met-d-Ala	GCST90199845	5:35692098-36469710	-0.637620183821378	0.390975191841362	0.102922896089866
MR-PCA	alanine	HMDB0000161	sphinganine-1-phosphate	HMDB0001383	met-d-Ala	GCST90199845	6:20453952-20953952	0.0167049995058611	0.442987284316807	0.969918994589601
MR-PCA	alanine	HMDB0000161	sphinganine-1-phosphate	HMDB0001383	met-d-Ala	GCST90199845	7:94972201-95472201	0.176693429655713	0.365182150273456	0.628492237421072
MR-PCA	alanine	HMDB0000161	sphinganine-1-phosphate	HMDB0001383	met-d-Ala	GCST90199845	8:17128898-17669461	0.368713228627304	0.343595811471944	0.283225515471159
MR-PCA	alanine	HMDB0000161	sphinganine-1-phosphate	HMDB0001383	met-d-Ala	GCST90199845	8:49725746-50225746	-0.0402236376706433	0.548986816630875	0.941592171978158
MR-PCA	alanine	HMDB0000161	sphinganine-1-phosphate	HMDB0001383	met-d-Ala	GCST90199845	8:117935733-118435733	-0.1749959096677	0.406501888279814	0.66683760815346
MR-PCA	alanine	HMDB0000161	sphinganine-1-phosphate	HMDB0001383	met-d-Ala	GCST90199845	8:145497920-145997920	0.526953154385116	0.488762294620949	0.280972219788912
MR-PCA	alanine	HMDB0000161	sphinganine-1-phosphate	HMDB0001383	met-d-Ala	GCST90199845	9:4033137-4533137	-0.174112985028321	0.365790950673853	0.634081209220783
MR-PCA	alanine	HMDB0000161	sphinganine-1-phosphate	HMDB0001383	met-d-Ala	GCST90199845	11:8005408-8505408	0.0677726412522117	0.274002261993081	0.804642501417082
MR-PCA	alanine	HMDB0000161	sphinganine-1-phosphate	HMDB0001383	met-d-Ala	GCST90199845	12:4040249-4540249	-0.439133223176374	0.32011944622561	0.170132159647058
MR-PCA	alanine	HMDB0000161	sphinganine-1-phosphate	HMDB0001383	met-d-Ala	GCST90199845	12:45894827-46394827	-0.25298234373711	0.379121659542181	0.50458985795786
MR-PCA	alanine	HMDB0000161	sphinganine-1-phosphate	HMDB0001383	met-d-Ala	GCST90199845	12:46544011-47796599	0.343825900542577	0.200388092179138	0.0861986432382457
MR-PCA	alanine	HMDB0000161	sphinganine-1-phosphate	HMDB0001383	met-d-Ala	GCST90199845	12:56109642-56609642	0.301125684239939	0.357546307281657	0.399675725416935
MR-PCA	alanine	HMDB0000161	sphinganine-1-phosphate	HMDB0001383	met-d-Ala	GCST90199845	12:56610577-57110577	0.321964284476794	0.235864805203076	0.172241290087369
MR-PCA	alanine	HMDB0000161	sphinganine-1-phosphate	HMDB0001383	met-d-Ala	GCST90199845	12:59740767-60240767	0.32285278577157	0.374033158297399	0.388046085872799
MR-PCA	alanine	HMDB0000161	sphinganine-1-phosphate	HMDB0001383	met-d-Ala	GCST90199845	12:122367989-122867989	-0.119258173445688	0.448254729672173	0.79020069725943
MR-PCA	alanine	HMDB0000161	sphinganine-1-phosphate	HMDB0001383	met-d-Ala	GCST90199845	12:132815816-133315816	-0.695454042125314	0.398141814013368	0.0806807878713751
MR-PCA	alanine	HMDB0000161	sphinganine-1-phosphate	HMDB0001383	met-d-Ala	GCST90199845	16:69383883-70933639	0.0290543993967267	0.207405741237547	0.888592960995912
MR-PCA	alanine	HMDB0000161	sphinganine-1-phosphate	HMDB0001383	met-d-Ala	GCST90199845	16:70994871-71494871	-0.373974148504351	0.341495840748493	0.273470194831676
MR-PCA	alanine	HMDB0000161	sphinganine-1-phosphate	HMDB0001383	met-d-Ala	GCST90199845	17:79391534-79891534	0.0486993823644643	0.439548999021516	0.911779720384166
MR-PCA	alanine	HMDB0000161	sphinganine-1-phosphate	HMDB0001383	met-d-Ala	GCST90199845	21:32796216-33296216	-0.177989474189122	0.552599115157912	0.747380640776102
MR-PCA	alanine	HMDB0000161	sphinganine-1-phosphate	HMDB0001383	met-d-Ala	GCST90199845	22:18934095-19434095	0.261159413974699	0.450521986918528	0.562129192475724
MR-PCA	asparagine	HMDB0000168	threonine	HMDB0000167	GCST90200452	bioa_019	11:61850353-62350353	0.0252770333311929	0.0622702577420859	0.684797956666086
MR-PCA	asparagine	HMDB0000168	threonine	HMDB0000167	GCST90200452	bioa_019	14:103842789-104825326	-0.111174810088515	0.0476128888753663	0.0195448311423804
MR-PCA	proline	HMDB0000162,HMDB0003411	proline	HMDB0000162,HMDB0003411	GCST90200411	bioa_017	22:18685842-19232953	0.930434247551237	0.0285955952180189	3.127985667468949e-232
MR-PCA	acetylphosphate	HMDB0001494	glucose	HMDB0000122	M15488	met-d-Glucose	1:109564880-110064880	-0.0503700520266859	0.0362922732318104	0.16516744744268
MR-PCA	acetylphosphate	HMDB0001494	glucose	HMDB0000122	M15488	met-d-Glucose	6:96128415-96628415	0.0646230340720464	0.0654065460886757	0.323142416007314
MR-PCA	hypoxanthine	HMDB0000157	glucose	HMDB0000122	M03127	GCST90200440	6:16038192-16538192	-0.13031012141622	0.110176982462323	0.236914375291213
MR-PCA	glutamine	HMDB0000641	arachidonate (20:4n6)	HMDB0001043	M00053	GCST90200358	12:56615040-57115040	-0.117181994183227	0.106864181993377	0.272837846158074
MR-PCA	kynurenine	HMDB0000684	arginine	HMDB0000517	GCST90199636	GCST90200372	1:241463402-241963402	0.0529526271603541	0.0743748364625341	0.476483562851553
MR-PCA	kynurenine	HMDB0000684	arginine	HMDB0000517	GCST90199636	GCST90200372	8:39554593-40054593	-0.0134545889705805	0.109595713384853	0.902292675927717
MR-PCA	kynurenine	HMDB0000684	arginine	HMDB0000517	GCST90199636	GCST90200372	12:111809557-113090766	-0.136247700573528	0.132453693730441	0.303646982341643
MR-PCA	kynurenine	HMDB0000684	arginine	HMDB0000517	GCST90199636	GCST90200372	16:87568373-88128072	0.0284863928364498	0.0701200833175507	0.68455777743345
MR-PCA	4-methyl-2-oxopentanoate	HMDB0000695	arginine	HMDB0000517	M22116	bioa_002	4:88976422-89476422	-0.0593611282708715	0.0724456066993684	0.412564547876244
MR-PCA	4-methyl-2-oxopentanoate	HMDB0000695	arginine	HMDB0000517	M22116	bioa_002	13:48209901-48709901	-0.0638622843387765	0.0892941679713922	0.474491727969368
MR-PCA	docosahexaenoate (dha; 22:6n3)	HMDB0002183	alanine	HMDB0000161	GCST90199651	bioa_001	11:61376206-61876206	-0.0346071333962971	0.0414998570574349	0.404331870114313
MR-PCA	1-stearoyl-2-oleoyl-gps (18:0/18:1)	HMDB0010163	2-hydroxyphenylacetate	HMDB0000669	GCST90199652	GCST90200369	3:56598999-57098999	0.229237260489714	0.104498027940396	0.028257027487864
MR-PCA	3-(4-hydroxyphenyl)lactate	HMDB0000755	hippurate	HMDB0000714	M32197	M15753	17:79879970-80379970	0.139868379894286	0.134965038101139	0.300048000821502
MR-PCA	choline	HMDB0000097	hydroxy-n6,n6,n6-trimethyllysine*	HMDB01422	GCST90200327	GCST90200240	2:211290507-211790507	-0.070411123272646	0.143529707382369	0.62373181799885
MR-PCA	choline	HMDB0000097	hydroxy-n6,n6,n6-trimethyllysine*	HMDB01422	GCST90200327	GCST90200240	17:17175631-17675631	-0.0255246869560505	0.0920965861215983	0.781663945740152
MR-PCA	tryptophan	HMDB0000929	isoleucine	HMDB0000172	bioa_020	bioa_010	2:27480940-27980940	0.994731291356239	0.106972316702133	1.4182613657348802e-20
MR-PCA	tryptophan	HMDB0000929	isoleucine	HMDB0000172	bioa_020	bioa_010	4:156560755-157060755	-0.0235380588872596	0.0434137623824982	0.587694746536877
MR-PCA	tryptophan	HMDB0000929	isoleucine	HMDB0000172	bioa_020	bioa_010	6:111336667-112095774	-0.0491504749785364	0.0539450763953755	0.362231788503915
MR-PCA	creatinine	HMDB0000562	arginine	HMDB0000517	M00513	GCST90200372	7:23845366-24345366	-0.0621055301197583	0.13631609481012	0.648678079358438
MR-PCA	betaine	HMDB0000043	phenylpyruvate	HMDB0000205	M03141	GCST90200365	2:211337631-211837631	0.135427519535714	0.0907365752823036	0.135558934084588
MR-PCA	betaine	HMDB0000043	phenylpyruvate	HMDB0000205	M03141	GCST90200365	5:78095798-78666416	0.147529559548963	0.0878715505203307	0.0931670683846245
MR-PCA	betaine	HMDB0000043	phenylpyruvate	HMDB0000205	M03141	GCST90200365	12:30349-530349	0.0912268304571759	0.146860859709208	0.534482085742848
MR-PCA	kynurenine	HMDB0000684	cholesterol	HMDB0000067	bioa_027	GCST90200368	1:241473615-241973615	0.364879924526828	0.204007982202182	0.0736861724399641
MR-PCA	kynurenine	HMDB0000684	cholesterol	HMDB0000067	bioa_027	GCST90200368	5:176563404-177063404	0.0949683511539053	0.309293344597888	0.758805733777053
MR-PCA	kynurenine	HMDB0000684	cholesterol	HMDB0000067	bioa_027	GCST90200368	8:39556267-40056267	0.0271393858919821	0.16500724930989	0.869358091381725
MR-PCA	kynurenine	HMDB0000684	cholesterol	HMDB0000067	bioa_027	GCST90200368	12:111634608-113433486	0.0171299035050471	0.186223896031335	0.926709537385501
MR-PCA	kynurenine	HMDB0000684	cholesterol	HMDB0000067	bioa_027	GCST90200368	16:87568569-88128476	-0.0224592344821499	0.0801251764534523	0.779245938350922
MR-PCA	methionine	HMDB0000696	sphinganine	HMDB0000269	bioa_013	GCST90200374	5:89993899-90493899	0.205017393696899	0.240811061958439	0.394568279123405
MR-PCA	methionine	HMDB0000696	sphinganine	HMDB0000269	bioa_013	GCST90200374	12:46900176-47464292	0.499543397986309	0.209261903548098	0.0169787131965362
MR-PCA	methionine	HMDB0000696	sphinganine	HMDB0000269	bioa_013	GCST90200374	12:56615040-57115040	0.512086703077321	0.337857789834051	0.129598484031565
MR-PCA	caffeine	HMDB0001847	phenylethylamine	HMDB0012275	M00569	bioa_015	7:17037106-17537106	-0.122757679597635	0.117623729635849	0.296648632899075
MR-PCA	caffeine	HMDB0001847	phenylethylamine	HMDB0012275	M00569	bioa_015	15:74777880-75277880	0.125434706299945	0.13719382807993	0.36056539801028
MR-PCA	citrate	HMDB0000094	oleamide	HMDB0002117	M01564	M32458	5:14625868-15125868	0.265173272483325	0.138186840570799	0.0549909964639394
MR-PCA	citrate	HMDB0000094	oleamide	HMDB0002117	M01564	M32458	9:84927464-85427464	0.150995536208878	0.147618477735569	0.306366035687446
MR-PCA	citrate	HMDB0000094	oleamide	HMDB0002117	M01564	M32458	17:6345930-6933878	0.0398471421431633	0.0893618032846081	0.655663709990012
MR-PCA	citrate	HMDB0000094	oleamide	HMDB0002117	M01564	M32458	22:18904608-19404608	-0.0440402377034914	0.16471322116503	0.789180258208539
MR-PCA	cortisol	HMDB0000063	3-(4-hydroxyphenyl)lactate	HMDB0000755	GCST90200378	M32197	14:94554700-95054700	0.0976824223704022	0.15405517272622	0.526032348591424
MR-PCA	hypoxanthine	HMDB0000157	arginine	HMDB0000517	M03127	bioa_002	6:16038192-16538192	0.0992216348907656	0.0552806872467757	0.0726744499630643
MR-PCA	orotidine	HMDB0000788	leucine	HMDB0000687	GCST90200681	GCST90200389	3:124271035-124771035	-0.138935646760246	0.131965612382375	0.292424849005963
MR-PCA	orotidine	HMDB0000788	leucine	HMDB0000687	GCST90200681	GCST90200389	16:20142332-20642332	-0.0595084460812493	0.109959069199448	0.588378525885522
MR-PCA	orotidine	HMDB0000788	leucine	HMDB0000687	GCST90200681	GCST90200389	17:72554076-74203469	-0.0023033725065567	0.0264362480729433	0.930568714340681
MR-PCA	beta-citrylglutamate	HMDB0241915	serine	HMDB0000187	GCST90199911	M32315	3:183486882-183986882	-0.0725424261991095	0.114783294575614	0.527390383852161
MR-PCA	beta-citrylglutamate	HMDB0241915	serine	HMDB0000187	GCST90199911	M32315	11:88203934-92094388	0.0189832327303543	0.0336503987812556	0.572664989857565
MR-PCA	histidine	HMDB0000177	glycochenodeoxycholate	HMDB0000637	met-d-His	M32346	1:168963261-169463261	0.670859362926542	0.646789649920239	0.299636075096644
MR-PCA	histidine	HMDB0000177	glycochenodeoxycholate	HMDB0000637	met-d-His	M32346	2:27491237-27991237	-0.585989585771228	0.498671285846128	0.239953942359788
MR-PCA	histidine	HMDB0000177	glycochenodeoxycholate	HMDB0000637	met-d-His	M32346	2:211290507-212074453	-0.655663500766574	0.346996894153316	0.0588198980906833
MR-PCA	histidine	HMDB0000177	glycochenodeoxycholate	HMDB0000637	met-d-His	M32346	3:148408762-149190142	-0.375657899318306	0.309267085543495	0.224491425602907
MR-PCA	histidine	HMDB0000177	glycochenodeoxycholate	HMDB0000637	met-d-His	M32346	8:145389726-145889726	-0.632927963103338	0.579033077423011	0.274359823651019
MR-PCA	histidine	HMDB0000177	glycochenodeoxycholate	HMDB0000637	met-d-His	M32346	12:46932531-47432531	-0.131985853501104	0.672933161358478	0.844504376718386
MR-PCA	histidine	HMDB0000177	glycochenodeoxycholate	HMDB0000637	met-d-His	M32346	12:56610020-57110020	0.409655684486536	0.38886951436602	0.292133509193013
MR-PCA	histidine	HMDB0000177	glycochenodeoxycholate	HMDB0000637	met-d-His	M32346	12:95659569-96755187	-0.279262767104038	0.1763660923671	0.113324257537149
MR-PCA	histidine	HMDB0000177	glycochenodeoxycholate	HMDB0000637	met-d-His	M32346	14:21241151-21765620	0.262346592109533	0.335513951501421	0.434258922232991
MR-PCA	histidine	HMDB0000177	glycochenodeoxycholate	HMDB0000637	met-d-His	M32346	14:94599201-95099201	-0.432702428928207	0.549754330466037	0.431233129933731
MR-PCA	histidine	HMDB0000177	glycochenodeoxycholate	HMDB0000637	met-d-His	M32346	15:43028726-45092210	0.612668444046416	0.542263846831074	0.258545935436226
MR-PCA	histidine	HMDB0000177	glycochenodeoxycholate	HMDB0000637	met-d-His	M32346	20:38915692-39415692	-0.181241481636465	0.623381368495023	0.771250689012298
MR-PCA	1-methylurate	HMDB0003099	serotonin (5ht)	HMDB0000259	M34395	M02342	8:18010431-18510431	-0.108536068276357	0.0891558327784527	0.2234616286738
MR-PCA	serine	HMDB0000187	beta-citrylglutamate	HMDB0241915	M32315	GCST90199911	1:119966025-120466025	-0.123370831348673	0.0763763665196338	0.106245498493418
MR-PCA	serine	HMDB0000187	beta-citrylglutamate	HMDB0241915	M32315	GCST90199911	2:211323559-211823559	0.0722382513193695	0.092598762990426	0.435319582118405
MR-PCA	serine	HMDB0000187	beta-citrylglutamate	HMDB0241915	M32315	GCST90199911	7:55822010-56322010	-0.0058607296559378	0.135592144974143	0.965523592304766
MR-PCA	choline phosphate	HMDB0001565	anthranilate	HMDB0001123	GCST90200363	GCST90200324	1:21573292-22142120	0.0638926264293301	0.0731861686133237	0.382654876244981
MR-PCA	choline phosphate	HMDB0001565	anthranilate	HMDB0001123	GCST90200363	GCST90200324	22:24245541-24745541	0.0217588500519019	0.149574171393947	0.884338241435446
MR-PCA	methionine	HMDB0000696	tyrosine	HMDB0000158	M01302	bioa_021	1:213396566-213896566	0.0347300893270538	0.0383630728606473	0.365306483788206
MR-PCA	2-oxoarginine*	HMDB0004225	serine	HMDB0000187	GCST90199903	bioa_018	4:102938709-103438709	-0.0137730415555315	0.0824103190965047	0.867269623891675
MR-PCA	2-oxoarginine*	HMDB0004225	serine	HMDB0000187	GCST90199903	bioa_018	6:160310824-160819068	0.0408163676308499	0.0470026712466967	0.385184151347759
MR-PCA	leucine	HMDB0000687	glycerol 3-phosphate	HMDB0000126	M00060	GCST90199638	4:88976422-89476422	-0.0800265399608129	0.105445467925576	0.447889830809213
MR-PCA	leucine	HMDB0000687	glycerol 3-phosphate	HMDB0000126	M00060	GCST90199638	6:45295851-45795851	-0.0721895368454455	0.182595624611917	0.692583162558193
MR-PCA	acetone	HMDB0001659	1,7-dimethylurate	HMDB0011103	met-d-Acetone	GCST90199756	1:120074995-120574995	-0.904131753791469	0.401937179671761	0.024484803237813
MR-PCA	acetone	HMDB0001659	1,7-dimethylurate	HMDB0011103	met-d-Acetone	GCST90199756	5:41206969-43455198	0.0700426402039999	0.2383598773553	0.768870634025787
MR-PCA	acetone	HMDB0001659	1,7-dimethylurate	HMDB0011103	met-d-Acetone	GCST90199756	6:166522838-167022838	-0.237139449523628	0.291433204434823	0.415816340508715
MR-PCA	acetone	HMDB0001659	1,7-dimethylurate	HMDB0011103	met-d-Acetone	GCST90199756	8:126241733-126741733	0.0212710439398092	0.334487753757466	0.949294390841108
MR-PCA	acetone	HMDB0001659	1,7-dimethylurate	HMDB0011103	met-d-Acetone	GCST90199756	10:135065795-135607239	-0.740907720675009	0.310742646553509	0.0171110435639399
MR-PCA	acetone	HMDB0001659	1,7-dimethylurate	HMDB0011103	met-d-Acetone	GCST90199756	11:116461180-116961180	0.778266509688	0.631049796701023	0.217468115855591
MR-PCA	acetone	HMDB0001659	1,7-dimethylurate	HMDB0011103	met-d-Acetone	GCST90199756	12:122365033-122865033	0.115115942408152	0.459414570354223	0.802145848776248
MR-PCA	acetone	HMDB0001659	1,7-dimethylurate	HMDB0011103	met-d-Acetone	GCST90199756	12:123068455-124007504	0.4721853770083	0.405998384076617	0.244820252415232
MR-PCA	acetone	HMDB0001659	1,7-dimethylurate	HMDB0011103	met-d-Acetone	GCST90199756	13:42058883-42558883	1.01465561527323	0.427835062095202	0.0177110311847783
MR-PCA	acetone	HMDB0001659	1,7-dimethylurate	HMDB0011103	met-d-Acetone	GCST90199756	17:6935779-7435779	0.180930453274761	0.340537980932086	0.595205566625978
MR-PCA	acetone	HMDB0001659	1,7-dimethylurate	HMDB0011103	met-d-Acetone	GCST90199756	19:45929043-46429043	-0.0513093605488412	0.410634376366496	0.90056198667752
MR-PCA	phosphoethanolamine	HMDB0000224	phenylalanine	HMDB0000159	GCST90200281	bioa_016	1:21573292-22073292	0.0381530793741721	0.0316837821671583	0.228518763507762
MR-PCA	alanine	HMDB0000161	glucose	HMDB0000122	met-d-Ala	GCST90200440	1:206970800-207470800	0.36177647279574	0.333041064073951	0.27735430173809
MR-PCA	alanine	HMDB0000161	glucose	HMDB0000122	met-d-Ala	GCST90200440	2:27480940-28253616	-0.301088636649153	0.351122460759882	0.391166842416331
MR-PCA	alanine	HMDB0000161	glucose	HMDB0000122	met-d-Ala	GCST90200440	2:64970910-65916674	0.0610485851301011	0.23704963950934	0.796765779870074
MR-PCA	alanine	HMDB0000161	glucose	HMDB0000122	met-d-Ala	GCST90200440	2:211290507-211790507	-0.122103208937752	0.450520386843157	0.78637023193595
MR-PCA	alanine	HMDB0000161	glucose	HMDB0000122	met-d-Ala	GCST90200440	3:122879946-123379946	0.973418457495015	0.427129103643552	0.0226682858294208
MR-PCA	alanine	HMDB0000161	glucose	HMDB0000122	met-d-Ala	GCST90200440	3:159754026-160551365	-0.0182082384696762	0.363330126711352	0.96003085797192
MR-PCA	alanine	HMDB0000161	glucose	HMDB0000122	met-d-Ala	GCST90200440	4:88958565-89458565	0.315199080001744	0.3546162933023	0.374086143899094
MR-PCA	alanine	HMDB0000161	glucose	HMDB0000122	met-d-Ala	GCST90200440	5:35692098-36469710	0.0257461820671105	0.391057818771633	0.947507377585641
MR-PCA	alanine	HMDB0000161	glucose	HMDB0000122	met-d-Ala	GCST90200440	6:20453952-20953952	0.888274892027155	0.443022946234174	0.0449596965847023
MR-PCA	alanine	HMDB0000161	glucose	HMDB0000122	met-d-Ala	GCST90200440	7:94972201-95472201	0.0326785826761877	0.365270631031683	0.928713138857562
MR-PCA	alanine	HMDB0000161	glucose	HMDB0000122	met-d-Ala	GCST90200440	8:17128898-17669461	0.472794005773197	0.343690308832767	0.168933234059985
MR-PCA	alanine	HMDB0000161	glucose	HMDB0000122	met-d-Ala	GCST90200440	8:49725746-50225746	-0.164603260830168	0.549071517472455	0.764341357778691
MR-PCA	alanine	HMDB0000161	glucose	HMDB0000122	met-d-Ala	GCST90200440	8:117935733-118435733	0.132384021938628	0.406542397416924	0.744701294306297
MR-PCA	alanine	HMDB0000161	glucose	HMDB0000122	met-d-Ala	GCST90200440	8:145497920-145997920	0.523507941213832	0.488865530191778	0.284231096280748
MR-PCA	alanine	HMDB0000161	glucose	HMDB0000122	met-d-Ala	GCST90200440	9:4033137-4533137	0.113938666128421	0.36621438485611	0.755705148775117
MR-PCA	alanine	HMDB0000161	glucose	HMDB0000122	met-d-Ala	GCST90200440	11:8005408-8505408	0.575001171665097	0.274191596827178	0.0359866691405188
MR-PCA	alanine	HMDB0000161	glucose	HMDB0000122	met-d-Ala	GCST90200440	12:4040249-4540249	1.1225946816566	0.319859555478185	0.0004486990421383
MR-PCA	alanine	HMDB0000161	glucose	HMDB0000122	met-d-Ala	GCST90200440	12:45894827-46394827	0.109938644352571	0.379189607976701	0.771869384023218
MR-PCA	alanine	HMDB0000161	glucose	HMDB0000122	met-d-Ala	GCST90200440	12:46544011-47796599	-0.339006130389976	0.200407282393904	0.0907249594009026
MR-PCA	alanine	HMDB0000161	glucose	HMDB0000122	met-d-Ala	GCST90200440	12:56109642-56609642	-0.163053285296626	0.357610599361712	0.648424460456613
MR-PCA	alanine	HMDB0000161	glucose	HMDB0000122	met-d-Ala	GCST90200440	12:56610577-57110577	0.0564133914925759	0.235925595920625	0.811016270701703
MR-PCA	alanine	HMDB0000161	glucose	HMDB0000122	met-d-Ala	GCST90200440	12:59740767-60240767	0.517809993824136	0.374098958282589	0.166311776176232
MR-PCA	alanine	HMDB0000161	glucose	HMDB0000122	met-d-Ala	GCST90200440	12:122367989-122867989	0.699690554800388	0.448333396706284	0.118606860472786
MR-PCA	alanine	HMDB0000161	glucose	HMDB0000122	met-d-Ala	GCST90200440	12:132815816-133315816	1.0308737425703	0.398170116622561	0.0096247154445567
MR-PCA	alanine	HMDB0000161	glucose	HMDB0000122	met-d-Ala	GCST90200440	16:69383883-70933639	-0.09137466378435	0.207438404966124	0.659581831790855
MR-PCA	alanine	HMDB0000161	glucose	HMDB0000122	met-d-Ala	GCST90200440	16:70994871-71494871	0.206895630102258	0.341476650934329	0.544591024575861
MR-PCA	alanine	HMDB0000161	glucose	HMDB0000122	met-d-Ala	GCST90200440	17:79391534-79891534	0.0949278056920479	0.439652888002128	0.829053734395511
MR-PCA	alanine	HMDB0000161	glucose	HMDB0000122	met-d-Ala	GCST90200440	21:32796216-33296216	0.206988166567946	0.552692519049786	0.708025871981847
MR-PCA	alanine	HMDB0000161	glucose	HMDB0000122	met-d-Ala	GCST90200440	22:18934095-19434095	-0.280343326144466	0.450615763445911	0.53385384922704
MR-PCA	caffeine	HMDB0001847	uridine	HMDB0000296	M00569	GCST90200407	7:17037106-17537106	-0.0391472075479032	0.126284299978733	0.756566529165413
MR-PCA	caffeine	HMDB0001847	uridine	HMDB0000296	M00569	GCST90200407	15:74777880-75277880	0.0192771709300614	0.140023493709036	0.890500459365067
MR-PCA	sphingosine 1-phosphate	HMDB0000277	glycine	HMDB0000123	GCST90199657	bioa_008	17:74160792-74684003	0.0319658189211098	0.0405227521816121	0.430207675480036
MR-PCA	leucine	HMDB0000687	dehydroepiandrosterone sulfate (dhea-s)	HMDB0001032	met-d-Leu	GCST90199673	2:27480940-28253616	0.086653894510477	0.369089228892546	0.81438133098083
MR-PCA	leucine	HMDB0000687	dehydroepiandrosterone sulfate (dhea-s)	HMDB0001032	met-d-Leu	GCST90199673	2:64975088-65475088	-0.203844532458426	0.40920604948598	0.618380837537376
MR-PCA	leucine	HMDB0000687	dehydroepiandrosterone sulfate (dhea-s)	HMDB0001032	met-d-Leu	GCST90199673	2:165251927-165751927	0.474536870905821	0.434801750635597	0.275102738803514
MR-PCA	leucine	HMDB0000687	dehydroepiandrosterone sulfate (dhea-s)	HMDB0001032	met-d-Leu	GCST90199673	4:86953335-87453335	0.167744805580931	0.363382333166458	0.644353350356784
MR-PCA	leucine	HMDB0000687	dehydroepiandrosterone sulfate (dhea-s)	HMDB0001032	met-d-Leu	GCST90199673	4:87663610-88163610	-0.321315183974529	0.394905579358553	0.415845109145235
MR-PCA	leucine	HMDB0000687	dehydroepiandrosterone sulfate (dhea-s)	HMDB0001032	met-d-Leu	GCST90199673	4:88670985-89475171	0.120550874283196	0.131602316780632	0.359654332444867
MR-PCA	leucine	HMDB0000687	dehydroepiandrosterone sulfate (dhea-s)	HMDB0001032	met-d-Leu	GCST90199673	8:76204025-76704025	-0.204678433863196	0.405084927671197	0.613367178086751
MR-PCA	leucine	HMDB0000687	dehydroepiandrosterone sulfate (dhea-s)	HMDB0001032	met-d-Leu	GCST90199673	12:56220625-57115338	0.0574567878779618	0.284094690295199	0.839725037511304
MR-PCA	leucine	HMDB0000687	dehydroepiandrosterone sulfate (dhea-s)	HMDB0001032	met-d-Leu	GCST90199673	16:69315747-70908300	-0.22644194508231	0.227794792985673	0.32019311658005
MR-PCA	leucine	HMDB0000687	dehydroepiandrosterone sulfate (dhea-s)	HMDB0001032	met-d-Leu	GCST90199673	16:71899923-72399923	-0.277517482235397	0.338041118725095	0.411670324341738
MR-PCA	leucine	HMDB0000687	dehydroepiandrosterone sulfate (dhea-s)	HMDB0001032	met-d-Leu	GCST90199673	17:6935779-7435779	-0.324429728644301	0.30863711480413	0.293181035709714
MR-PCA	leucine	HMDB0000687	dehydroepiandrosterone sulfate (dhea-s)	HMDB0001032	met-d-Leu	GCST90199673	19:49054215-49554215	-0.0281947489306937	0.309592606461527	0.927436584442923
MR-PCA	glycine	HMDB0000123	aspartate	HMDB0000191	bioa_008	GCST90200370	1:75967169-76725029	0.209194969278169	0.346898473246279	0.546479559883322
MR-PCA	glycine	HMDB0000123	aspartate	HMDB0000191	bioa_008	GCST90200370	1:120004506-120504506	-0.80313435117782	0.388981231131494	0.0389502255072193
MR-PCA	glycine	HMDB0000123	aspartate	HMDB0000191	bioa_008	GCST90200370	2:165258389-165758389	-0.382963519451105	0.49448126417707	0.438649776418243
MR-PCA	glycine	HMDB0000123	aspartate	HMDB0000191	bioa_008	GCST90200370	2:210575251-212439946	-0.0475476182501926	0.0462962691526654	0.304406735196759
MR-PCA	glycine	HMDB0000123	aspartate	HMDB0000191	bioa_008	GCST90200370	3:125660381-126160381	0.0800501280875755	0.193736162426219	0.679466343467851
MR-PCA	glycine	HMDB0000123	aspartate	HMDB0000191	bioa_008	GCST90200370	5:89976061-90476061	-0.739921753195111	0.529063735294478	0.161948158304899
MR-PCA	glycine	HMDB0000123	aspartate	HMDB0000191	bioa_008	GCST90200370	5:131494202-131994202	-0.359592837646843	0.482494391206624	0.456103198459366
MR-PCA	glycine	HMDB0000123	aspartate	HMDB0000191	bioa_008	GCST90200370	6:160525578-161025578	0.243158920770778	0.458925666032994	0.596220231303516
MR-PCA	glycine	HMDB0000123	aspartate	HMDB0000191	bioa_008	GCST90200370	7:55797215-56297215	-0.239857628831669	0.302232595081685	0.427417077323875
MR-PCA	glycine	HMDB0000123	aspartate	HMDB0000191	bioa_008	GCST90200370	8:8933358-9433358	0.141678396380155	0.26590426080393	0.594160041201546
MR-PCA	glycine	HMDB0000123	aspartate	HMDB0000191	bioa_008	GCST90200370	8:126232077-126732077	0.316230438095968	0.309413755212019	0.306766246130059
MR-PCA	glycine	HMDB0000123	aspartate	HMDB0000191	bioa_008	GCST90200370	9:5720079-6894932	0.0475339623747295	0.175710429922737	0.786756831582953
MR-PCA	glycine	HMDB0000123	aspartate	HMDB0000191	bioa_008	GCST90200370	10:64798306-65575478	-0.524055177092931	0.440597121233443	0.234274301352431
MR-PCA	glycine	HMDB0000123	aspartate	HMDB0000191	bioa_008	GCST90200370	12:46859387-47359387	0.519760355606286	0.380621739063536	0.172078318628024
MR-PCA	glycine	HMDB0000123	aspartate	HMDB0000191	bioa_008	GCST90200370	12:56611458-57111458	0.174686281909235	0.489567704182148	0.721228499222826
MR-PCA	glycine	HMDB0000123	aspartate	HMDB0000191	bioa_008	GCST90200370	15:58217095-58717095	0.382790423769668	0.420193312086084	0.362302500519014
MR-PCA	glycine	HMDB0000123	aspartate	HMDB0000191	bioa_008	GCST90200370	16:80861176-81361176	-0.358487798567038	0.224889931029277	0.110922840766584
MR-PCA	glycine	HMDB0000123	aspartate	HMDB0000191	bioa_008	GCST90200370	17:45188952-45974996	-0.312366635264209	0.459547529330864	0.496677651168618
MR-PCA	glycine	HMDB0000123	aspartate	HMDB0000191	bioa_008	GCST90200370	19:17984588-18484588	-0.517648583006409	0.450431107911772	0.250461482239162
MR-PCA	arginine	HMDB0000517	5-oxoproline	HMDB0000267	GCST90200372	GCST90200280	6:131644358-132148208	-0.176293266592732	0.0942009651311052	0.0612814544554432
MR-PCA	arginine	HMDB0000517	5-oxoproline	HMDB0000267	GCST90200372	GCST90200280	10:99896895-100396895	0.0221610430102079	0.115203828956276	0.847457268690395
MR-PCA	creatinine	HMDB0000562	alpha-tocopherol	HMDB0001893	bioa_026	M01561	1:109627506-110127506	-0.96908573178089	0.425502431958179	0.0227558318947337
MR-PCA	creatinine	HMDB0000562	alpha-tocopherol	HMDB0001893	bioa_026	M01561	2:27480940-27980940	-1.47186231269174	0.426357390962429	0.0005560773336734
MR-PCA	creatinine	HMDB0000562	alpha-tocopherol	HMDB0001893	bioa_026	M01561	2:73467567-73967567	-0.375133055969643	0.623184249878433	0.547199626157007
MR-PCA	creatinine	HMDB0000562	alpha-tocopherol	HMDB0001893	bioa_026	M01561	2:121056440-121556440	0.0292009756837525	0.48782036637695	0.952267058841434
MR-PCA	creatinine	HMDB0000562	alpha-tocopherol	HMDB0001893	bioa_026	M01561	2:211315692-211815692	-0.368862424747391	0.385925628734485	0.339180216499141
MR-PCA	creatinine	HMDB0000562	alpha-tocopherol	HMDB0001893	bioa_026	M01561	2:217404869-217904869	0.510500764459081	0.483084402842918	0.290624450028382
MR-PCA	creatinine	HMDB0000562	alpha-tocopherol	HMDB0001893	bioa_026	M01561	4:77118847-77618847	-0.0716913127766406	0.332886180471127	0.829484440649751
MR-PCA	creatinine	HMDB0000562	alpha-tocopherol	HMDB0001893	bioa_026	M01561	5:39171736-39671736	0.414012756210831	0.48886339835078	0.397057311693063
MR-PCA	creatinine	HMDB0000562	alpha-tocopherol	HMDB0001893	bioa_026	M01561	5:67795622-68295622	-1.19664069126678	0.414931594480606	0.0039272495115415
MR-PCA	creatinine	HMDB0000562	alpha-tocopherol	HMDB0001893	bioa_026	M01561	5:176567143-177067143	0.0550394013121865	0.390791166521575	0.887995587673054
MR-PCA	creatinine	HMDB0000562	alpha-tocopherol	HMDB0001893	bioa_026	M01561	6:6868990-7368990	-0.0461782315099885	0.464920449505418	0.920880216003252
MR-PCA	creatinine	HMDB0000562	alpha-tocopherol	HMDB0001893	bioa_026	M01561	6:43564625-44064625	0.0498224725232494	0.388636515611473	0.897992184033004
MR-PCA	creatinine	HMDB0000562	alpha-tocopherol	HMDB0001893	bioa_026	M01561	6:160442375-160942375	0.383417655426459	0.30269040831039	0.205262916558396
MR-PCA	creatinine	HMDB0000562	alpha-tocopherol	HMDB0001893	bioa_026	M01561	7:77297198-77797198	0.0530588020693674	0.532476550953091	0.920625904108729
MR-PCA	creatinine	HMDB0000562	alpha-tocopherol	HMDB0001893	bioa_026	M01561	7:151157801-151657801	0.432721349974766	0.420265344193958	0.303179767204608
MR-PCA	creatinine	HMDB0000562	alpha-tocopherol	HMDB0001893	bioa_026	M01561	8:23501151-24001151	-0.499345378351514	0.550863857316621	0.364683470199617
MR-PCA	creatinine	HMDB0000562	alpha-tocopherol	HMDB0001893	bioa_026	M01561	11:30518678-31018678	0.793008409408743	0.572595049512089	0.166071550846926
MR-PCA	creatinine	HMDB0000562	alpha-tocopherol	HMDB0001893	bioa_026	M01561	15:45399813-46200138	0.0640735557869674	0.262329168203818	0.807038219236645
MR-PCA	creatinine	HMDB0000562	alpha-tocopherol	HMDB0001893	bioa_026	M01561	15:75279182-75779182	0.450307520829697	0.544348103000905	0.408100006970523
MR-PCA	creatinine	HMDB0000562	alpha-tocopherol	HMDB0001893	bioa_026	M01561	15:75910951-76410951	-0.370084294199878	0.458288739893232	0.419358196840637
MR-PCA	creatinine	HMDB0000562	alpha-tocopherol	HMDB0001893	bioa_026	M01561	16:20117645-20617645	0.269629054695489	0.418927154359619	0.519823179021912
MR-PCA	creatinine	HMDB0000562	alpha-tocopherol	HMDB0001893	bioa_026	M01561	17:37370347-37870347	1.13953894269409	0.515691127535785	0.0271238003537958
MR-PCA	creatinine	HMDB0000562	alpha-tocopherol	HMDB0001893	bioa_026	M01561	17:58724447-59700441	0.226346418477996	0.308294907598839	0.462834172275741
MR-PCA	creatinine	HMDB0000562	alpha-tocopherol	HMDB0001893	bioa_026	M01561	19:33119611-33619611	-0.987921487389244	0.456328758217947	0.0303927662514043
MR-PCA	creatinine	HMDB0000562	alpha-tocopherol	HMDB0001893	bioa_026	M01561	22:40650077-41150077	0.459283159717524	0.443031683158063	0.299883885286679
MR-PCA	betaine	HMDB0000043	adenosine 5'-diphosphate (adp)	HMDB0001341	GCST90200425	GCST90200355	2:211290507-211790507	0.225090211984053	0.135871210170186	0.0975914905695724
MR-PCA	betaine	HMDB0000043	adenosine 5'-diphosphate (adp)	HMDB0001341	GCST90200425	GCST90200355	5:78081434-78907016	0.111360156033099	0.0799104980088916	0.163450202943236
MR-PCA	betaine	HMDB0000043	adenosine 5'-diphosphate (adp)	HMDB0001341	GCST90200425	GCST90200355	6:160264283-160825366	0.0837395174888787	0.10014885455843	0.403070226540638
MR-PCA	betaine	HMDB0000043	adenosine 5'-diphosphate (adp)	HMDB0001341	GCST90200425	GCST90200355	12:68601-568601	0.0845060167161193	0.0939974755496287	0.368639705750395
MR-PCA	betaine	HMDB0000043	adenosine 5'-diphosphate (adp)	HMDB0001341	GCST90200425	GCST90200355	17:17178278-17678278	0.020264871835981	0.14362037439362	0.887790740084357
MR-PCA	betaine	HMDB0000043	adenosine 5'-diphosphate (adp)	HMDB0001341	GCST90200425	GCST90200355	21:44165982-44665982	-0.149898807941468	0.156406324917451	0.33786436268543
MR-PCA	acetylphosphate	HMDB0001494	phosphate	HMDB0001429	M15488	M11438	1:109564880-110064880	0.555028227564055	0.143508993867924	0.0001099342350055
MR-PCA	acetylphosphate	HMDB0001494	phosphate	HMDB0001429	M15488	M11438	6:96128415-96628415	0.423889236695681	0.258646374480689	0.101239166647768
MR-PCA	bilirubin (z,z)	HMDB0000054	phosphate	HMDB0001429	GCST90200704	M11438	2:233988949-235124783	-0.0181297866150423	0.0236365123066751	0.443066884046859
MR-PCA	bilirubin (z,z)	HMDB0000054	phosphate	HMDB0001429	GCST90200704	M11438	12:21093886-21593886	-0.121290577673755	0.137500418399288	0.377716996230748
MR-PCA	cytidine	HMDB0000089	phenylethylamine	HMDB0012275	GCST90200429	bioa_015	15:85255020-85755020	-0.0682292476067201	0.0937721797895096	0.466854500035442
MR-PCA	2-hydroxyglutarate	HMDB0059655	phenylethylamine	HMDB0012275	GCST90199865	bioa_015	2:242459363-242959363	0.0648338918348444	0.105809417113053	0.540046834404011
MR-PCA	2-hydroxyglutarate	HMDB0059655	phenylethylamine	HMDB0012275	GCST90199865	bioa_015	14:91386532-91886532	0.172740291298758	0.0992613684662176	0.0818139008736485
MR-PCA	3-methyl-2-oxovalerate	HMDB0000491	glutamine	HMDB0000641	M15676	GCST90200419	4:88976422-89476422	0.0307588883629573	0.126433821926361	0.807788079112506
MR-PCA	trans-urocanate	HMDB0000301	3-ureidopropionate	HMDB0000026	GCST90200416	GCST90200283	8:17963874-18463874	-0.0500656539375325	0.0959157456217175	0.601687500407373
MR-PCA	trans-urocanate	HMDB0000301	3-ureidopropionate	HMDB0000026	GCST90200416	GCST90200283	12:96124750-96624750	0.0397023964842598	0.0567953888231648	0.484525406235723
MR-PCA	trans-urocanate	HMDB0000301	3-ureidopropionate	HMDB0000026	GCST90200416	GCST90200283	19:51269710-51769710	-0.045323049320202	0.0706634964393964	0.521267587996365
MR-PCA	3-ureidopropionate	HMDB0000026	glycerophosphoethanolamine	HMDB0000114	GCST90200283	GCST90199808	22:24662232-25162232	-0.078451121296603	0.0823753679169897	0.340913724884952
MR-PCA	tryptophan	HMDB0000929	betaine	HMDB0000043	GCST90200441	GCST90200425	4:156527528-157027528	0.0634304355159176	0.0903577334114541	0.482683948761794
MR-PCA	tryptophan	HMDB0000929	betaine	HMDB0000043	GCST90200441	GCST90200425	6:111301079-112053797	0.0246545221910618	0.0981961010431928	0.80175662697786
MR-PCA	alpha-ketoglutarate	HMDB0000208	xanthine	HMDB0000292	GCST90200455	M03147	20:44931392-45517926	-0.0826467732972797	0.104596028177247	0.429438935052824
MR-PCA	citrate	HMDB0000094	sphingosine	HMDB0000252	GCST90200304	GCST90200385	5:14503745-15117020	0.0797165980072108	0.0736101081375754	0.278827412399643
MR-PCA	citrate	HMDB0000094	sphingosine	HMDB0000252	GCST90200304	GCST90200385	17:6357018-6961881	0.0317679365273499	0.0688280150129367	0.64440024137053
MR-PCA	citrate	HMDB0000094	sphingosine	HMDB0000252	GCST90200304	GCST90200385	22:19003274-19503274	0.0410996205960629	0.0867316840503798	0.635591976441252
MR-PCA	theobromine	HMDB0002825	glucose	HMDB0000122	GCST90199644	met-d-Glucose	19:41121480-41621480	-0.055239678591776	0.0240288671060407	0.0215112897165629
MR-PCA	theobromine	HMDB0002825	phenylalanine	HMDB0000159	GCST90199644	met-d-Phe	19:41121480-41621480	-0.0226254752286361	0.0240123790354098	0.346068687503543
MR-PCA	tryptophan	HMDB0000929	valine	HMDB0000883	bioa_020	met-d-Val	2:27480940-27980940	1.05148470667453	0.0920674351593934	3.2915085145967e-30
MR-PCA	tryptophan	HMDB0000929	valine	HMDB0000883	bioa_020	met-d-Val	4:156560755-157060755	-0.0235737935647888	0.0375837596161688	0.530506178613106
MR-PCA	tryptophan	HMDB0000929	valine	HMDB0000883	bioa_020	met-d-Val	6:111336667-112095774	-0.159304141147779	0.0467166069989403	0.0006496027266512
MR-PCA	asparagine	HMDB0000168	valine	HMDB0000883	M34283	M01649	11:61916235-62416235	-0.218058155291762	0.147033414054932	0.138060674150656
MR-PCA	asparagine	HMDB0000168	valine	HMDB0000883	M34283	M01649	14:104016664-104812812	-0.0515433892758178	0.0826133204877583	0.532685798314614
MR-PCA	myo-inositol	HMDB0000211	5-oxoproline	HMDB0000267	M19934	M01494	16:24681798-25181798	-0.0922984461168776	0.121928638107189	0.449057394673701
MR-PCA	myo-inositol	HMDB0000211	5-oxoproline	HMDB0000267	M19934	M01494	19:18368867-18868867	0.07600151567635	0.138094226794912	0.582072592576922
MR-PCA	pantothenate	HMDB0000210	stearoyl sphingomyelin (d18:1/18:0)	HMDB0001348	M01508	GCST90200335	2:27200724-27700724	-0.18782178322719	0.154631294676683	0.224502370986613
MR-PCA	pantothenate	HMDB0000210	valine	HMDB0000883	M01508	met-d-Val	2:27200724-27700724	0.203434709486542	0.0433296183633732	2.66541977459381e-06
MR-PCA	glutamine	HMDB0000641	glutamate	HMDB0000148	bioa_006	bioa_007	2:27200724-28253174	-0.398253125738448	0.137525241374778	0.0037812735430232
MR-PCA	glutamine	HMDB0000641	glutamate	HMDB0000148	bioa_006	bioa_007	2:191299636-192089976	-0.119004292772313	0.160416091905102	0.458179676956287
MR-PCA	glutamine	HMDB0000641	glutamate	HMDB0000148	bioa_006	bioa_007	6:20469561-20969561	0.177982057572483	0.264795741677214	0.501489170279446
MR-PCA	glutamine	HMDB0000641	glutamate	HMDB0000148	bioa_006	bioa_007	7:72732874-73232874	-0.588133801955741	0.209095853538892	0.0049120233050971
MR-PCA	glutamine	HMDB0000641	glutamate	HMDB0000148	bioa_006	bioa_007	8:17122121-17622121	0.470236261697493	0.183886071793294	0.010551391315439
MR-PCA	glutamine	HMDB0000641	glutamate	HMDB0000148	bioa_006	bioa_007	8:134082558-134582558	0.0098479288907102	0.203372884726656	0.961379114979846
MR-PCA	glutamine	HMDB0000641	glutamate	HMDB0000148	bioa_006	bioa_007	9:4032942-4532942	0.171672494741163	0.205495544730218	0.403488375669229
MR-PCA	glutamine	HMDB0000641	glutamate	HMDB0000148	bioa_006	bioa_007	10:64798306-65565800	-0.842735154786961	0.307578757232977	0.0061457808570767
MR-PCA	glutamine	HMDB0000641	glutamate	HMDB0000148	bioa_006	bioa_007	10:99109412-99609412	0.104025139558061	0.124325493025973	0.402752176617412
MR-PCA	glutamine	HMDB0000641	glutamate	HMDB0000148	bioa_006	bioa_007	11:8003049-8503049	0.31695582502105	0.17189884755341	0.0652048891341911
MR-PCA	glutamine	HMDB0000641	glutamate	HMDB0000148	bioa_006	bioa_007	12:46679007-47711183	0.36618108558048	0.112740562388563	0.0011622021645036
MR-PCA	glutamine	HMDB0000641	glutamate	HMDB0000148	bioa_006	bioa_007	12:56615040-57375879	-0.0134433962626213	0.0468877056178502	0.774330751372456
MR-PCA	glutamine	HMDB0000641	glutamate	HMDB0000148	bioa_006	bioa_007	12:59344212-60165849	-0.0167395863545867	0.170747481261034	0.921902840875159
MR-PCA	glutamine	HMDB0000641	glutamate	HMDB0000148	bioa_006	bioa_007	14:100594368-101094368	-0.192956141474453	0.275024151293491	0.482930473162566
MR-PCA	glutamine	HMDB0000641	glutamate	HMDB0000148	bioa_006	bioa_007	15:58477325-58977325	-0.0445606163637088	0.200607779869005	0.824214197057
MR-PCA	1-methylxanthine	HMDB0010738	acetylphosphate	HMDB0001494	GCST90199763	M15488	8:18005709-18505709	0.0776926933992221	0.0577841707944411	0.178776266616485
MR-PCA	1-methylxanthine	HMDB0010738	acetylphosphate	HMDB0001494	GCST90199763	M15488	15:74275585-74775585	0.097765514164444	0.154405036194813	0.526618923880587
MR-PCA	1-methylxanthine	HMDB0010738	acetylphosphate	HMDB0001494	GCST90199763	M15488	15:74777880-75599999	0.221546561456895	0.113789330961601	0.0515360684609747
MR-PCA	mannose	HMDB0000169	alanine	HMDB0000161	M00584	met-d-Ala	2:27182547-28770083	-0.171398410519216	0.0142943913212915	3.97984139702121e-33
MR-PCA	cystine	HMDB0000192	sulfate*	HMDB01448	M31454	GCST90199896	22:24745202-25245202	-0.0028533854481841	0.0581034791685802	0.960832682236805
MR-PCA	5,6-dihydrothymine	HMDB0000079	hypoxanthine	HMDB0000157	GCST90200339	M03127	22:50721854-51221854	-0.464320202854338	0.150953940532069	0.0020986366232749
MR-PCA	arginine	HMDB0000517	histidine	HMDB0000177	GCST90200372	bioa_009	4:77758299-78258299	-0.0200750337536973	0.0498486302319767	0.687154316741981
MR-PCA	arginine	HMDB0000517	histidine	HMDB0000177	GCST90200372	bioa_009	6:131644358-132148208	-0.108628920900004	0.041253844984584	0.0084588771552964
MR-PCA	arginine	HMDB0000517	histidine	HMDB0000177	GCST90200372	bioa_009	10:99896895-100396895	0.0654118135397962	0.0373894024935893	0.080208999139524
MR-PCA	dehydroepiandrosterone sulfate (dhea-s)	HMDB0001032	serine	HMDB0000187	GCST90199673	M32315	7:98825038-100067196	-0.178653691150816	0.124964551785449	0.152821818159215
MR-PCA	docosapentaenoate (n6 dpa; 22:5n6)	HMDB0001976	acetoacetate	HMDB0000060	GCST90199796	met-d-Acetoacetate	11:61347212-61847212	-0.0779452103382729	0.0249728318357032	0.0018011547597489
MR-PCA	phosphate	HMDB0001429	inosine 5'-monophosphate (imp)	HMDB0000175	GCST90200393	GCST90200395	1:21570042-22070042	0.119597602196863	0.108145833673183	0.268773308258102
MR-PCA	3-aminoisobutyrate	HMDB0002166	citrulline	HMDB0000904	GCST90200310	M02132	5:34511619-35593952	0.0403819772303081	0.0269657948623351	0.134256461783442
MR-PCA	3-aminoisobutyrate	HMDB0002166	citrulline	HMDB0000904	GCST90200310	M02132	12:89320-602261	0.0150119658800549	0.0786874374753224	0.848698191974615
MR-PCA	cortisol	HMDB0000063	gluconate	HMDB0000625	GCST90200378	GCST90200373	14:94554700-95054700	0.114769420987025	0.0970318057944343	0.23688759904757
MR-PCA	tyrosine	HMDB0000158	adenosine	HMDB0000050	met-d-Tyr	M00555	3:135701113-136607693	-0.0210857974043447	0.509821169700526	0.967009535999411
MR-PCA	tyrosine	HMDB0000158	adenosine	HMDB0000050	met-d-Tyr	M00555	3:186140627-186640627	1.2941647787372	0.46836139616003	0.0057241962676567
MR-PCA	tyrosine	HMDB0000158	adenosine	HMDB0000050	met-d-Tyr	M00555	4:99789651-100289651	0.212531305172854	0.414763594915881	0.608360227917401
MR-PCA	tyrosine	HMDB0000158	adenosine	HMDB0000050	met-d-Tyr	M00555	5:89941256-90441256	-0.0455937611890474	0.618189030465969	0.941206326341813
MR-PCA	tyrosine	HMDB0000158	adenosine	HMDB0000050	met-d-Tyr	M00555	6:43031486-43531486	0.345474041348928	0.59943364750919	0.564389389904388
MR-PCA	tyrosine	HMDB0000158	adenosine	HMDB0000050	met-d-Tyr	M00555	6:110683901-112778738	0.133674270023366	0.115421995363123	0.246808887297448
MR-PCA	tyrosine	HMDB0000158	adenosine	HMDB0000050	met-d-Tyr	M00555	7:27916442-28416442	-0.274824401087251	0.517800596897583	0.595589711311145
MR-PCA	tyrosine	HMDB0000158	adenosine	HMDB0000050	met-d-Tyr	M00555	8:126236230-126736230	0.249660365786531	0.497642375847811	0.615888197938147
MR-PCA	tyrosine	HMDB0000158	adenosine	HMDB0000050	met-d-Tyr	M00555	9:21884651-22384651	0.619073520871225	0.552418128593445	0.262432136159849
MR-PCA	tyrosine	HMDB0000158	adenosine	HMDB0000050	met-d-Tyr	M00555	10:64760672-65511176	0.653595634704869	0.545228219484596	0.230622810883822
MR-PCA	tyrosine	HMDB0000158	adenosine	HMDB0000050	met-d-Tyr	M00555	11:61320783-61820783	-1.18915015564516	0.462390989064734	0.0101188376367831
MR-PCA	tyrosine	HMDB0000158	adenosine	HMDB0000050	met-d-Tyr	M00555	12:21081549-21581549	0.257190857645428	0.370873882488686	0.488013045487069
MR-PCA	tyrosine	HMDB0000158	adenosine	HMDB0000050	met-d-Tyr	M00555	12:46690648-47449549	0.512432044464911	0.417831233124401	0.220044747156688
MR-PCA	tyrosine	HMDB0000158	adenosine	HMDB0000050	met-d-Tyr	M00555	12:56615040-57115040	-0.180134322204016	0.323137936407608	0.57721772979979
MR-PCA	tyrosine	HMDB0000158	adenosine	HMDB0000050	met-d-Tyr	M00555	12:59740603-60240603	-0.509235331724683	0.618993885738057	0.410688666693914
MR-PCA	tyrosine	HMDB0000158	adenosine	HMDB0000050	met-d-Tyr	M00555	12:121174574-121674574	0.0798547588447353	0.265294324293739	0.763411139501256
MR-PCA	tyrosine	HMDB0000158	adenosine	HMDB0000050	met-d-Tyr	M00555	12:122076812-122576812	1.18891585197112	0.530711901809764	0.0250761015882126
MR-PCA	tyrosine	HMDB0000158	adenosine	HMDB0000050	met-d-Tyr	M00555	14:102441854-102941854	1.11629663598617	0.619731091426471	0.0716619575615615
MR-PCA	tyrosine	HMDB0000158	adenosine	HMDB0000050	met-d-Tyr	M00555	16:70194094-72795019	0.0055514187100875	0.166978288191793	0.973478136108447
MR-PCA	tyrosine	HMDB0000158	adenosine	HMDB0000050	met-d-Tyr	M00555	16:79505446-80005446	-0.184391597481298	0.649767228074845	0.776578211596693
MR-PCA	tyrosine	HMDB0000158	adenosine	HMDB0000050	met-d-Tyr	M00555	20:42792364-43292364	0.202448527052501	0.493489500925453	0.681630801443104
MR-PCA	glycochenodeoxycholate	HMDB0000637	glucose	HMDB0000122	M32346	met-d-Glucose	6:156877825-157377825	0.0190748483425544	0.0405706830642731	0.638238315100755
MR-PCA	trans-urocanate	HMDB0000301	leucine	HMDB0000687	GCST90200416	M00060	8:17963874-18463874	-0.183655945962557	0.138650200320828	0.185304117722612
MR-PCA	trans-urocanate	HMDB0000301	leucine	HMDB0000687	GCST90200416	M00060	12:96124750-96624750	-0.0969118244738905	0.0551875012100044	0.0790804500816146
MR-PCA	phenylpyruvate	HMDB0000205	theobromine	HMDB0002825	GCST90200365	M18392	9:131315554-131815554	0.0083314241873377	0.131047699345741	0.949308233279751
MR-PCA	phenylpyruvate	HMDB0000205	theobromine	HMDB0002825	GCST90200365	M18392	16:58503995-59003995	0.0239920071126128	0.149072168369606	0.872138901605312
MR-PCA	sphinganine-1-phosphate	HMDB0001383	spermidine	HMDB0001257	GCST90199845	bioa_033	17:74160792-74669333	0.0317022486398347	0.0665599457879564	0.633863378766551
MR-PCA	kynurenine	HMDB0000684	glycerol 3-phosphate	HMDB0000126	M15140	M15365	8:39556267-40056267	0.065723615513577	0.139798711127763	0.638261899331114
MR-PCA	kynurenine	HMDB0000684	glycerol 3-phosphate	HMDB0000126	M15140	M15365	12:111634608-112134608	0.26431544702095	0.112041344756557	0.0183198865944618
MR-PCA	kynurenine	HMDB0000684	glycerol 3-phosphate	HMDB0000126	M15140	M15365	12:112341686-113156415	0.308258730801016	0.139870746247713	0.0275325880188822
MR-PCA	kynurenine	HMDB0000684	glycerol 3-phosphate	HMDB0000126	M15140	M15365	16:87628822-88128822	-0.0337912084587019	0.0845440958805431	0.689386785940538
MR-PCA	inositol 1-phosphate (i1p)	HMDB0000213	heme	HMDB0003178	M01481	M32593	1:5349333-5849333	-0.0476846755923146	0.0793520664926249	0.547889647025421
MR-PCA	inositol 1-phosphate (i1p)	HMDB0000213	heme	HMDB0003178	M01481	M32593	4:31607204-32397858	0.0178196931420651	0.0702325507685676	0.799708687584877
MR-PCA	inositol 1-phosphate (i1p)	HMDB0000213	heme	HMDB0003178	M01481	M32593	4:66148855-66648855	0.133672268721348	0.0820877768318695	0.103438721944434
MR-PCA	inositol 1-phosphate (i1p)	HMDB0000213	heme	HMDB0003178	M01481	M32593	6:20616244-21116244	-0.0043403411547585	0.0951400448482922	0.963612689844854
MR-PCA	inositol 1-phosphate (i1p)	HMDB0000213	heme	HMDB0003178	M01481	M32593	10:114775621-115275621	-0.0275524331360211	0.0679602598422106	0.685168978864716
MR-PCA	inositol 1-phosphate (i1p)	HMDB0000213	heme	HMDB0003178	M01481	M32593	12:47079779-47579779	0.0425648790549308	0.0817424094185556	0.602562081722653
MR-PCA	inositol 1-phosphate (i1p)	HMDB0000213	heme	HMDB0003178	M01481	M32593	12:62771708-63271708	0.0724436747489504	0.0675879907943653	0.283790822000618
MR-PCA	inositol 1-phosphate (i1p)	HMDB0000213	heme	HMDB0003178	M01481	M32593	14:96380570-96880570	-0.132780936838637	0.0795109856817245	0.0949253588077673
MR-PCA	inositol 1-phosphate (i1p)	HMDB0000213	heme	HMDB0003178	M01481	M32593	15:77060646-77560646	-0.0044974661176182	0.0887209590212843	0.959570742590885
MR-PCA	inositol 1-phosphate (i1p)	HMDB0000213	sphingosine 1-phosphate	HMDB0000277	M01481	GCST90199657	1:5349333-5849333	0.0432383443590677	0.0816175546773621	0.596273001354337
MR-PCA	inositol 1-phosphate (i1p)	HMDB0000213	sphingosine 1-phosphate	HMDB0000277	M01481	GCST90199657	4:31607204-32397858	0.0622762188879875	0.0610786020320132	0.307914505473345
MR-PCA	inositol 1-phosphate (i1p)	HMDB0000213	sphingosine 1-phosphate	HMDB0000277	M01481	GCST90199657	4:66148855-66648855	-0.125263522820523	0.0677293406041317	0.0643896791914325
MR-PCA	inositol 1-phosphate (i1p)	HMDB0000213	sphingosine 1-phosphate	HMDB0000277	M01481	GCST90199657	10:114775621-115275621	-0.108584511725032	0.0570940519695338	0.0571903345762584
MR-PCA	inositol 1-phosphate (i1p)	HMDB0000213	sphingosine 1-phosphate	HMDB0000277	M01481	GCST90199657	12:62771708-63271708	-0.060152494681234	0.0587475572497074	0.305875508250406
MR-PCA	inositol 1-phosphate (i1p)	HMDB0000213	sphingosine 1-phosphate	HMDB0000277	M01481	GCST90199657	15:77060646-77560646	-0.0139403349793501	0.0730937099247794	0.848746012377221
MR-PCA	urate	HMDB0000289	taurine	HMDB0000251	M01604	GCST90200420	4:9676051-10553081	0.0374282451861249	0.0467196079757805	0.423059293870812
MR-PCA	cysteinylglycine	HMDB0000078	lactate	HMDB0000190	GCST90200364	met-d-Lactate	16:15885043-16385043	-0.0090177573286935	0.0243278424584702	0.710878561973404
MR-PCA	cysteinylglycine	HMDB0000078	lactate	HMDB0000190	GCST90200364	met-d-Lactate	16:89076223-90262231	-0.021611284064061	0.0173290291709463	0.212355506096526
MR-PCA	cysteinylglycine	HMDB0000078	lactate	HMDB0000190	GCST90200364	met-d-Lactate	19:52317323-52817323	-0.0146073681594141	0.0300183576679681	0.626531544762063
MR-PCA	alpha-ketoglutarate	HMDB0000208	kynurenine	HMDB0000684	GCST90200455	GCST90199636	20:44931392-45517926	-0.0792074362347064	0.0731150344767081	0.278663637110237
MR-PCA	phosphoethanolamine	HMDB0000224	cystathionine	HMDB0000099	GCST90200281	GCST90200383	1:21573292-22073292	0.109037752631354	0.0795201785061252	0.170313857178163
MR-PCA	phosphoethanolamine	HMDB0000224	cystathionine	HMDB0000099	GCST90200281	GCST90200383	1:27206842-27706842	0.122350178079187	0.122298991255115	0.317108002170407
MR-PCA	dehydroepiandrosterone sulfate (dhea-s)	HMDB0001032	isoursodeoxycholate	HMDB0000686	GCST90199673	GCST90199892	5:77737524-78237524	-0.0590517730138011	0.0901210769443233	0.512307254586847
MR-PCA	dehydroepiandrosterone sulfate (dhea-s)	HMDB0001032	isoursodeoxycholate	HMDB0000686	GCST90199673	GCST90199892	7:98825038-100067196	-0.118403739372948	0.0784520249069762	0.131234839321918
MR-PCA	dehydroepiandrosterone sulfate (dhea-s)	HMDB0001032	isoursodeoxycholate	HMDB0000686	GCST90199673	GCST90199892	13:22064146-22564146	-0.0604988862298021	0.0798452351070203	0.448629462192253
MR-PCA	dehydroepiandrosterone sulfate (dhea-s)	HMDB0001032	isoursodeoxycholate	HMDB0000686	GCST90199673	GCST90199892	16:81331584-81831584	0.103378971335893	0.0914048086078922	0.258054479921628
MR-PCA	pantothenate	HMDB0000210	sphinganine	HMDB0000269	GCST90200279	GCST90200374	1:199230515-199730515	0.0399031441325744	0.111863559108344	0.72130695099357
MR-PCA	serine	HMDB0000187	phenylethylamine	HMDB0012275	GCST90200415	bioa_015	1:119778579-120514573	-0.122729083701806	0.0669544930996386	0.0667992442659374
MR-PCA	serine	HMDB0000187	phenylethylamine	HMDB0012275	GCST90200415	bioa_015	2:211290507-212040821	-0.0117506675790432	0.0772296738023125	0.879066865147564
MR-PCA	serine	HMDB0000187	phenylethylamine	HMDB0012275	GCST90200415	bioa_015	7:55905219-56847625	-0.0791928669160406	0.0912260376357408	0.385342329389055
MR-PCA	choline	HMDB0000097	3-hydroxybutyrate (bhba)	HMDB0000011	GCST90200327	GCST90200367	2:211290507-211790507	-0.301356248193147	0.142642479180719	0.0346291658278916
MR-PCA	choline	HMDB0000097	3-hydroxybutyrate (bhba)	HMDB0000011	GCST90200327	GCST90200367	17:17175631-17675631	-0.0171451167178775	0.0915073743952815	0.851375854688019
MR-PCA	1-methylxanthine	HMDB0010738	leucine	HMDB0000687	GCST90199763	M00060	8:18005709-18505709	0.0528261828746044	0.0577692694310591	0.360488854499095
MR-PCA	1-methylxanthine	HMDB0010738	leucine	HMDB0000687	GCST90199763	M00060	15:74275585-74775585	-0.0408838646176895	0.154341868707642	0.791092969151303
MR-PCA	1-methylxanthine	HMDB0010738	leucine	HMDB0000687	GCST90199763	M00060	15:74777880-75599999	0.0648078075286519	0.113759506409429	0.568887053489638
MR-PCA	arginine	HMDB0000517	oleamide	HMDB0002117	GCST90200372	M32458	4:77758299-78258299	0.265020860185519	0.170869926935099	0.120899435045268
MR-PCA	arginine	HMDB0000517	oleamide	HMDB0002117	GCST90200372	M32458	6:131644358-132148208	-0.166298075467329	0.141082896799096	0.238507307940473
MR-PCA	arginine	HMDB0000517	oleamide	HMDB0002117	GCST90200372	M32458	10:99896895-100396895	0.112610119542959	0.128204684845695	0.379747315647269
MR-PCA	stearoyl sphingomyelin (d18:1/18:0)	HMDB0001348	acetoacetate	HMDB0000060	GCST90200335	met-d-Acetoacetate	8:113373776-113873776	0.0211012555979288	0.0303388091561211	0.486729336190249
MR-PCA	stearoyl sphingomyelin (d18:1/18:0)	HMDB0001348	acetoacetate	HMDB0000060	GCST90200335	met-d-Acetoacetate	11:61368608-61868608	-0.124649076911892	0.0327040649547521	0.0001381682153298
MR-PCA	stearoyl sphingomyelin (d18:1/18:0)	HMDB0001348	acetoacetate	HMDB0000060	GCST90200335	met-d-Acetoacetate	14:63982386-64482386	0.0529933396577809	0.0272788784437858	0.0520583440592854
MR-PCA	stearoyl sphingomyelin (d18:1/18:0)	HMDB0001348	acetoacetate	HMDB0000060	GCST90200335	met-d-Acetoacetate	19:8013648-8513648	-0.0152500521727312	0.0151411443066648	0.313842111974669
MR-PCA	stearoyl sphingomyelin (d18:1/18:0)	HMDB0001348	acetoacetate	HMDB0000060	GCST90200335	met-d-Acetoacetate	19:45165640-45665640	0.0336493215637766	0.0243945723482558	0.167778426329034
MR-PCA	mannose	HMDB0000169	glucose	HMDB0000122	GCST90200435	M20489	2:27176853-28662558	0.166002881616398	0.0792632977734635	0.0362312909071378
MR-PCA	dehydroepiandrosterone sulfate (dhea-s)	HMDB0001032	serine	HMDB0000187	M32425	bioa_018	7:98868801-99739571	-0.0637734235891077	0.0580781373948186	0.272177207441223
MR-PCA	dehydroepiandrosterone sulfate (dhea-s)	HMDB0001032	serine	HMDB0000187	M32425	bioa_018	19:48115523-48615523	-0.0918039572520198	0.0561348782302559	0.101961574853997
MR-PCA	kynurenine	HMDB0000684	threonine	HMDB0000167	M15140	GCST90200432	8:39556267-40056267	-0.0544142084690714	0.122025576313318	0.655651699024337
MR-PCA	kynurenine	HMDB0000684	threonine	HMDB0000167	M15140	GCST90200432	12:112341686-113156415	-0.171496037722057	0.130722560736702	0.189551011402879
MR-PCA	kynurenine	HMDB0000684	threonine	HMDB0000167	M15140	GCST90200432	16:87628822-88128822	-0.0338538227625732	0.0782592393385836	0.665315827086359
MR-PCA	cortisol	HMDB0000063	aspartate	HMDB0000191	GCST90200378	M15996	14:94554700-95054700	0.0579170031142552	0.154743707441346	0.70819827791117
MR-PCA	phosphoethanolamine	HMDB0000224	n-acetylglucosaminylasparagine	HMDB0000489	GCST90200281	GCST90200316	1:21573292-22073292	0.0416241779865556	0.0788840830199195	0.5977335565638
MR-PCA	phosphoethanolamine	HMDB0000224	n-acetylglucosaminylasparagine	HMDB0000489	GCST90200281	GCST90200316	1:27206842-27706842	0.16129555344606	0.121294632343362	0.183589742341337
MR-PCA	inosine	HMDB0000195	myo-inositol	HMDB0000211	M01123	M19934	6:85876680-86677325	-0.0287976322760568	0.0714738673985764	0.687013442661971
MR-PCA	bilirubin (z,z)	HMDB0000054	5-oxoproline	HMDB0000267	GCST90200704	M01494	2:233988949-235124783	0.0409500836856903	0.0236141299490803	0.0828941744064859
MR-PCA	bilirubin (z,z)	HMDB0000054	5-oxoproline	HMDB0000267	GCST90200704	M01494	12:21093886-21593886	0.0974673959585604	0.137380070367437	0.478031247879369
MR-PCA	threonine	HMDB0000167	histidine	HMDB0000177	GCST90200432	bioa_009	2:27589369-28089369	0.257112610353842	0.0503005962807042	3.19573402437626e-07
MR-PCA	threonine	HMDB0000167	histidine	HMDB0000177	GCST90200432	bioa_009	14:100594368-101094368	0.0606832677985716	0.0769801724787033	0.430522783460619
MR-PCA	asparagine	HMDB0000168	docosahexaenoate (dha; 22:6n3)	HMDB0002183	bioa_003	M19323	2:27480940-27980940	-0.360244501494481	0.263276847523075	0.171214873873584
MR-PCA	asparagine	HMDB0000168	docosahexaenoate (dha; 22:6n3)	HMDB0002183	bioa_003	M19323	4:178111051-178611051	0.148505747412692	0.236988524043721	0.530897292907191
MR-PCA	asparagine	HMDB0000168	docosahexaenoate (dha; 22:6n3)	HMDB0002183	bioa_003	M19323	7:97252737-97752737	-0.29277665637767	0.231297898210794	0.205585040647596
MR-PCA	asparagine	HMDB0000168	docosahexaenoate (dha; 22:6n3)	HMDB0002183	bioa_003	M19323	11:61853420-62353420	0.102748661069088	0.189422318367198	0.587521179863889
MR-PCA	asparagine	HMDB0000168	docosahexaenoate (dha; 22:6n3)	HMDB0002183	bioa_003	M19323	12:46900176-47400176	0.337312453853801	0.27640995120107	0.222338296191473
MR-PCA	asparagine	HMDB0000168	docosahexaenoate (dha; 22:6n3)	HMDB0002183	bioa_003	M19323	14:103514503-104812812	0.0250191616542188	0.075470405901788	0.740259615018994
MR-PCA	valine	HMDB0000883	alpha-tocopherol	HMDB0001893	met-d-Val	GCST90200302	2:27480940-28253616	0.820019292225884	0.35812984604119	0.0220371935052981
MR-PCA	valine	HMDB0000883	alpha-tocopherol	HMDB0001893	met-d-Val	GCST90200302	2:64975088-65475088	-0.524721197729903	0.25430759216337	0.0390810192182803
MR-PCA	valine	HMDB0000883	alpha-tocopherol	HMDB0001893	met-d-Val	GCST90200302	2:165251927-165751927	-0.504620685251825	0.408871471572712	0.217136118507504
MR-PCA	valine	HMDB0000883	alpha-tocopherol	HMDB0001893	met-d-Val	GCST90200302	3:135701113-136578270	0.268821468381719	0.409103408250041	0.511117217984352
MR-PCA	valine	HMDB0000883	alpha-tocopherol	HMDB0001893	met-d-Val	GCST90200302	4:86953335-87453335	-0.0610024733378334	0.355417807913237	0.863723742310368
MR-PCA	valine	HMDB0000883	alpha-tocopherol	HMDB0001893	met-d-Val	GCST90200302	4:87663610-88163610	0.661663876155874	0.392202481203379	0.0915943850909924
MR-PCA	valine	HMDB0000883	alpha-tocopherol	HMDB0001893	met-d-Val	GCST90200302	4:88882515-89510546	0.0690242972939564	0.125046220221569	0.580955017261743
MR-PCA	valine	HMDB0000883	alpha-tocopherol	HMDB0001893	met-d-Val	GCST90200302	5:55564890-56064890	0.0146063728115397	0.321897758133118	0.963807758729718
MR-PCA	valine	HMDB0000883	alpha-tocopherol	HMDB0001893	met-d-Val	GCST90200302	6:108910874-109410874	-0.195120536893131	0.472893260443543	0.679892298014383
MR-PCA	valine	HMDB0000883	alpha-tocopherol	HMDB0001893	met-d-Val	GCST90200302	12:56199875-57115338	-0.799643247794547	0.283520257779723	0.0047962389950194
MR-PCA	valine	HMDB0000883	alpha-tocopherol	HMDB0001893	met-d-Val	GCST90200302	12:122278263-122778263	0.158766273457188	0.454480881921891	0.726837503988851
MR-PCA	valine	HMDB0000883	alpha-tocopherol	HMDB0001893	met-d-Val	GCST90200302	14:102468052-102968052	-0.352742524891009	0.599884278759799	0.556520467146255
MR-PCA	valine	HMDB0000883	alpha-tocopherol	HMDB0001893	met-d-Val	GCST90200302	16:69315747-70918195	-0.1602454863189	0.232140922614716	0.490009319520819
MR-PCA	valine	HMDB0000883	alpha-tocopherol	HMDB0001893	met-d-Val	GCST90200302	17:6935779-7435779	0.096772572177439	0.243095783540112	0.690568176185709
MR-PCA	valine	HMDB0000883	alpha-tocopherol	HMDB0001893	met-d-Val	GCST90200302	17:79384062-79884062	-0.133914188535268	0.441540820085127	0.761670120671455
MR-PCA	valine	HMDB0000883	alpha-tocopherol	HMDB0001893	met-d-Val	GCST90200302	19:49050431-49611255	0.287058474017079	0.229644262992464	0.211294544143553
MR-PCA	threonine	HMDB0000167	cystathionine	HMDB0000099	bioa_019	GCST90200383	2:27191397-28253174	0.0733067795646411	0.184646535274496	0.691359053662382
MR-PCA	threonine	HMDB0000167	cystathionine	HMDB0000099	bioa_019	GCST90200383	6:126521687-127323798	-0.199371783728341	0.327333622698557	0.542472586293216
MR-PCA	threonine	HMDB0000167	cystathionine	HMDB0000099	bioa_019	GCST90200383	8:74631674-75131674	-0.127239147323374	0.193540204951002	0.510904432504098
MR-PCA	threonine	HMDB0000167	cystathionine	HMDB0000099	bioa_019	GCST90200383	12:46636543-47464292	0.108180617202073	0.154860671333178	0.484822420165332
MR-PCA	threonine	HMDB0000167	cystathionine	HMDB0000099	bioa_019	GCST90200383	12:56615040-57115040	0.930998477770054	0.229608501541995	5.01941153948839e-05
MR-PCA	threonine	HMDB0000167	cystathionine	HMDB0000099	bioa_019	GCST90200383	12:59727701-60227701	0.714982141329188	0.279033427498823	0.0103965587235614
MR-PCA	threonine	HMDB0000167	cystathionine	HMDB0000099	bioa_019	GCST90200383	16:1654524-2154524	-0.0358918022051356	0.22161411964137	0.871340269276877
MR-PCA	threonine	HMDB0000167	cystathionine	HMDB0000099	bioa_019	GCST90200383	20:42792364-43292364	-0.287462928859486	0.28044402829693	0.305350064643193
MR-PCA	glycerophosphorylcholine (gpc)	HMDB0000086	cysteine	HMDB0000574	GCST90199629	GCST90200439	1:40156715-40656715	0.0463420592382159	0.117054778582202	0.692178344773016
MR-PCA	urate	HMDB0000289	glycerol 3-phosphate	HMDB0000126	GCST90200307	GCST90199638	2:207223753-207723753	0.101479136685325	0.118353672671223	0.391211266532456
MR-PCA	urate	HMDB0000289	glycerol 3-phosphate	HMDB0000126	GCST90200307	GCST90199638	4:9672167-10439135	-0.0741026908169353	0.0601431264032654	0.217909590283952
MR-PCA	urate	HMDB0000289	glycerol 3-phosphate	HMDB0000126	GCST90200307	GCST90199638	4:88802323-89302323	0.115649012271416	0.119647168618096	0.333752147268655
MR-PCA	urate	HMDB0000289	glycerol 3-phosphate	HMDB0000126	GCST90200307	GCST90199638	11:64114866-64614866	0.0440202366907717	0.120512832881112	0.71490668525234
MR-PCA	urate	HMDB0000289	glycerol 3-phosphate	HMDB0000126	GCST90200307	GCST90199638	12:114208961-114708961	0.0114362351223639	0.122578581273034	0.925667477783337
MR-PCA	guanidinoacetate	HMDB0000128	paraxanthine	HMDB0001860	GCST90200384	M18254	6:131647278-132147278	-0.0418317916110349	0.175506915970799	0.811610889435693
MR-PCA	guanidinoacetate	HMDB0000128	paraxanthine	HMDB0001860	GCST90200384	M18254	12:101043-601043	0.173870998440294	0.13233374780372	0.188885740975911
MR-PCA	beta-citrylglutamate	HMDB0241915	glycohyocholate	HMDB0000138	GCST90199911	GCST90199935	3:183486882-183986882	0.003741269806634	0.109774776769511	0.972812300595135
MR-PCA	beta-citrylglutamate	HMDB0241915	glycohyocholate	HMDB0000138	GCST90199911	GCST90199935	11:88203934-92094388	-0.0155092339885746	0.0272646092681455	0.569463888776172
MR-PCA	phenylalanine	HMDB0000159	leucine	HMDB0000687	met-d-Phe	GCST90200389	2:211293055-211793055	-0.0294188195835525	0.444386186378422	0.947217783333414
MR-PCA	phenylalanine	HMDB0000159	leucine	HMDB0000687	met-d-Phe	GCST90200389	6:17868392-18368392	0.433819796426858	0.489117334025036	0.375108927980924
MR-PCA	phenylalanine	HMDB0000159	leucine	HMDB0000687	met-d-Phe	GCST90200389	11:57019429-57519429	0.201895157059539	0.344503398116512	0.557843981551215
MR-PCA	phenylalanine	HMDB0000159	leucine	HMDB0000687	met-d-Phe	GCST90200389	12:56671418-57171418	-0.467656118348697	0.473394779785489	0.323212576918686
MR-PCA	phenylalanine	HMDB0000159	leucine	HMDB0000687	met-d-Phe	GCST90200389	12:102211009-102721004	0.0525312840550617	0.264133640861269	0.842355472806437
MR-PCA	phenylalanine	HMDB0000159	leucine	HMDB0000687	met-d-Phe	GCST90200389	12:102890425-104124563	0.150407333417682	0.119793373456385	0.209276857468394
MR-PCA	phenylalanine	HMDB0000159	leucine	HMDB0000687	met-d-Phe	GCST90200389	12:104125826-104625826	0.0778425897368919	0.314831917101951	0.804713772938525
MR-PCA	phenylalanine	HMDB0000159	leucine	HMDB0000687	met-d-Phe	GCST90200389	14:55161744-55661744	-0.132585232765972	0.321157603688838	0.679727202021411
MR-PCA	phenylalanine	HMDB0000159	leucine	HMDB0000687	met-d-Phe	GCST90200389	14:55670870-56170870	-0.208946877530271	0.357929154736005	0.559377743694457
MR-PCA	phenylalanine	HMDB0000159	leucine	HMDB0000687	met-d-Phe	GCST90200389	16:16004626-16504626	-0.197668781311028	0.397940031515779	0.619379411700559
MR-PCA	5-oxoproline	HMDB0000267	glycerol 3-phosphate	HMDB0000126	M01494	GCST90199638	8:144903138-145403138	-0.0540449967575202	0.0458523531455858	0.238527836494294
MR-PCA	n-acetylglucosaminylasparagine	HMDB0000489	alpha-ketoglutaramate*	HMDB0001552	GCST90200316	GCST90199885	4:178111987-178611987	0.0367722211692698	0.0907118038926413	0.685202503032742
MR-PCA	n-acetylglucosaminylasparagine	HMDB0000489	alpha-ketoglutaramate*	HMDB0001552	GCST90200316	GCST90199885	6:167457759-167966043	-0.0015334220975442	0.0362879383171166	0.966293764622633
MR-PCA	n-acetylglucosaminylasparagine	HMDB0000489	alpha-ketoglutaramate*	HMDB0001552	GCST90200316	GCST90199885	14:94594947-95094947	0.0960451842996674	0.0843451074150341	0.254821325512663
MR-PCA	n-acetylglucosaminylasparagine	HMDB0000489	alpha-ketoglutaramate*	HMDB0001552	GCST90200316	GCST90199885	17:64055051-64555051	0.0732412750566992	0.0925789404614922	0.428872559518088
MR-PCA	inositol 1-phosphate (i1p)	HMDB0000213	allantoin	HMDB0000462	M01481	GCST90200286	1:5349333-5849333	0.0165599375312243	0.0815974486891712	0.839176648416929
MR-PCA	inositol 1-phosphate (i1p)	HMDB0000213	allantoin	HMDB0000462	M01481	GCST90200286	4:31607204-32397858	0.0114207876567784	0.0610578816753171	0.851622574643054
MR-PCA	inositol 1-phosphate (i1p)	HMDB0000213	allantoin	HMDB0000462	M01481	GCST90200286	4:66148855-66648855	0.0551569267230298	0.067705602392909	0.415267964724432
MR-PCA	inositol 1-phosphate (i1p)	HMDB0000213	allantoin	HMDB0000462	M01481	GCST90200286	10:114775621-115275621	0.0622771001282418	0.0570766590694313	0.275223044363078
MR-PCA	inositol 1-phosphate (i1p)	HMDB0000213	allantoin	HMDB0000462	M01481	GCST90200286	12:62771708-63271708	-0.0007230445312565	0.0587320758672917	0.99017757353878
MR-PCA	inositol 1-phosphate (i1p)	HMDB0000213	allantoin	HMDB0000462	M01481	GCST90200286	15:77060646-77560646	-0.0136687933413577	0.0730657405369547	0.851601615351097
MR-PCA	dehydroepiandrosterone sulfate (dhea-s)	HMDB0001032	aspartate	HMDB0000191	GCST90199673	GCST90200370	5:77737524-78237524	-0.146203682234146	0.0900136899879588	0.104324961046215
MR-PCA	dehydroepiandrosterone sulfate (dhea-s)	HMDB0001032	aspartate	HMDB0000191	GCST90199673	GCST90200370	7:98825038-100067196	-0.0124383767016128	0.0783615565904529	0.873881130438771
MR-PCA	dehydroepiandrosterone sulfate (dhea-s)	HMDB0001032	aspartate	HMDB0000191	GCST90199673	GCST90200370	13:22064146-22564146	-0.0578817888164183	0.079752966444528	0.46798379129472
MR-PCA	dehydroepiandrosterone sulfate (dhea-s)	HMDB0001032	aspartate	HMDB0000191	GCST90199673	GCST90200370	16:81331584-81831584	-0.0515136520657673	0.0912943958060673	0.572578121610783
MR-PCA	glutamine	HMDB0000641	bilirubin (z,z)	HMDB0000054	GCST90200419	M27716	12:56335248-57115338	0.0196429890982627	0.0767434657847999	0.797984424607687
MR-PCA	phosphate	HMDB0001429	creatinine	HMDB0000562	GCST90200393	bioa_026	1:21570042-22070042	0.0441319193090723	0.0318401473209087	0.165732757280308
MR-PCA	sphingosine 1-phosphate	HMDB0000277	serine	HMDB0000187	GCST90199657	M32315	17:74160792-74684003	0.236082668818409	0.132412993709835	0.0745982276243303
MR-PCA	lactate	HMDB0000190	7-methylxanthine	HMDB0001991	met-d-Lactate	M34390	2:27348097-28101918	-0.533095081192138	0.690988516008009	0.44041281660443
MR-PCA	lactate	HMDB0000190	7-methylxanthine	HMDB0001991	met-d-Lactate	M34390	6:135171067-135671067	-0.101724708469394	0.509050457138726	0.841611762388632
MR-PCA	lactate	HMDB0000190	7-methylxanthine	HMDB0001991	met-d-Lactate	M34390	8:106333124-106833124	-0.639257022902054	0.690794030477575	0.354760718775441
MR-PCA	lactate	HMDB0000190	7-methylxanthine	HMDB0001991	met-d-Lactate	M34390	9:4513176-5186407	0.45705905367354	0.399491267714671	0.252581031834373
MR-PCA	lactate	HMDB0000190	7-methylxanthine	HMDB0001991	met-d-Lactate	M34390	10:2727379-3389269	-0.524107880296904	0.320133264926751	0.101598018443263
MR-PCA	lactate	HMDB0000190	7-methylxanthine	HMDB0001991	met-d-Lactate	M34390	11:118839742-119339742	-0.048663045428673	0.608236141469808	0.936231824018016
MR-PCA	lactate	HMDB0000190	7-methylxanthine	HMDB0001991	met-d-Lactate	M34390	12:111162908-111662908	0.127355818868364	0.6559917631362	0.846064378480046
MR-PCA	lactate	HMDB0000190	7-methylxanthine	HMDB0001991	met-d-Lactate	M34390	12:111682800-113133476	0.053909792907848	0.455886573336054	0.90586747822471
MR-PCA	serine	HMDB0000187	hypotaurine	HMDB0000965	M32315	GCST90200379	1:119966025-120466025	-0.187158212397326	0.0764427303503489	0.0143513977503435
MR-PCA	serine	HMDB0000187	hypotaurine	HMDB0000965	M32315	GCST90200379	2:211323559-211823559	-0.359137562451126	0.092597644459765	0.0001051137305345
MR-PCA	serine	HMDB0000187	hypotaurine	HMDB0000965	M32315	GCST90200379	7:55822010-56322010	-0.116529796804262	0.135696313171724	0.390476067789506
MR-PCA	glutamine	HMDB0000641	urate	HMDB0000289	GCST90200419	M01604	12:56335248-57115338	-0.124121908405164	0.0714598014825081	0.0823964754614244
MR-PCA	lactate	HMDB0000190	taurocholate	HMDB0000036	met-d-Lactate	GCST90200333	2:27348097-28101918	-0.709037031040184	0.431027834872767	0.0999716087517478
MR-PCA	lactate	HMDB0000190	taurocholate	HMDB0000036	met-d-Lactate	GCST90200333	6:135171067-135671067	0.17988583686175	0.408804632741038	0.659916204401339
MR-PCA	lactate	HMDB0000190	taurocholate	HMDB0000036	met-d-Lactate	GCST90200333	8:106333124-106833124	-0.0541708138393162	0.532649260636159	0.918994229851048
MR-PCA	lactate	HMDB0000190	taurocholate	HMDB0000036	met-d-Lactate	GCST90200333	9:4513176-5186407	-0.184746667106131	0.277885905803352	0.506159737759216
MR-PCA	lactate	HMDB0000190	taurocholate	HMDB0000036	met-d-Lactate	GCST90200333	10:2727379-3389269	-0.234571259911336	0.241873594498149	0.332141559349285
MR-PCA	lactate	HMDB0000190	taurocholate	HMDB0000036	met-d-Lactate	GCST90200333	11:118839742-119339742	-0.463834329722639	0.434650689472372	0.285907382360847
MR-PCA	lactate	HMDB0000190	taurocholate	HMDB0000036	met-d-Lactate	GCST90200333	12:111682800-113133476	-0.783856463420136	0.350631742518489	0.0253809503647375
MR-PCA	lactate	HMDB0000190	taurocholate	HMDB0000036	met-d-Lactate	GCST90200333	20:8379807-8879807	-0.229222624568972	0.372544796429732	0.538364041418653
MR-PCA	lactate	HMDB0000190	taurocholate	HMDB0000036	met-d-Lactate	GCST90200333	22:21708872-22208872	0.566621231985051	0.629441459891332	0.368015491617428
MR-PCA	citrate	HMDB0000094	5-oxoproline	HMDB0000267	M01564	M01494	5:14625868-15125868	0.036217948590199	0.133643895315456	0.786388425488574
MR-PCA	citrate	HMDB0000094	5-oxoproline	HMDB0000267	M01564	M01494	9:84927464-85427464	0.153148429656177	0.142740018956097	0.283307613632948
MR-PCA	citrate	HMDB0000094	5-oxoproline	HMDB0000267	M01564	M01494	17:6345930-6933878	-0.0771281077721335	0.0863917910575427	0.371979682547854
MR-PCA	citrate	HMDB0000094	5-oxoproline	HMDB0000267	M01564	M01494	22:18904608-19404608	-0.0120515375624337	0.159272884633834	0.939684849097413
MR-PCA	isoursodeoxycholate	HMDB0000686	biliverdin	HMDB0001008	GCST90199892	GCST90200706	5:35715970-36215970	0.326048259097764	0.122042663639301	0.0075492273338015
MR-PCA	betaine	HMDB0000043	sphinganine	HMDB0000269	M03141	GCST90200374	2:211337631-211837631	-0.155467986800852	0.0955612040157799	0.103759529478618
MR-PCA	betaine	HMDB0000043	sphinganine	HMDB0000269	M03141	GCST90200374	5:78095798-78666416	-0.0299096722707004	0.092554892424728	0.746577073257777
MR-PCA	betaine	HMDB0000043	sphinganine	HMDB0000269	M03141	GCST90200374	12:30349-530349	-0.0434744401036359	0.154683129111038	0.778668347931468
MR-PCA	tryptophan	HMDB0000929	1-stearoyl-2-oleoyl-gps (18:0/18:1)	HMDB0010163	bioa_020	GCST90199652	4:156560755-157060755	0.0561029634316016	0.145680170068949	0.700155547481057
MR-PCA	tryptophan	HMDB0000929	1-stearoyl-2-oleoyl-gps (18:0/18:1)	HMDB0010163	bioa_020	GCST90199652	6:111336667-112095774	0.0971772057979282	0.170894309495883	0.569601007200853
MR-PCA	bilirubin (z,z)	HMDB0000054	betaine	HMDB0000043	GCST90200704	GCST90200425	2:233988949-235124783	-0.0279548796181736	0.0225074513452549	0.214226316017667
MR-PCA	bilirubin (z,z)	HMDB0000054	betaine	HMDB0000043	GCST90200704	GCST90200425	12:21093886-21593886	-0.114035840770204	0.0991251149266141	0.24996957245073
MR-PCA	creatinine	HMDB0000562	aspartate	HMDB0000191	bioa_026	bioa_004	1:109627506-110127506	0.0618681870316834	0.206942115876999	0.76496771921775
MR-PCA	creatinine	HMDB0000562	aspartate	HMDB0000191	bioa_026	bioa_004	2:27480940-27980940	0.247129545357732	0.207509530583536	0.233680649734724
MR-PCA	creatinine	HMDB0000562	aspartate	HMDB0000191	bioa_026	bioa_004	2:73467567-73967567	-0.251335174488978	0.303022367203544	0.406862377702967
MR-PCA	creatinine	HMDB0000562	aspartate	HMDB0000191	bioa_026	bioa_004	2:121056440-121556440	0.368905021503759	0.237197970757848	0.119883652352872
MR-PCA	creatinine	HMDB0000562	aspartate	HMDB0000191	bioa_026	bioa_004	2:211315692-211815692	-1.09358535601189	0.187955497078283	5.9441780770888e-09
MR-PCA	creatinine	HMDB0000562	aspartate	HMDB0000191	bioa_026	bioa_004	2:217404869-217904869	0.0535984580769016	0.234897847833337	0.819508072438273
MR-PCA	creatinine	HMDB0000562	aspartate	HMDB0000191	bioa_026	bioa_004	4:77118847-77618847	-0.0803251566034689	0.161863472679884	0.619716258786529
MR-PCA	creatinine	HMDB0000562	aspartate	HMDB0000191	bioa_026	bioa_004	5:39171736-39671736	-0.222365767633944	0.237726042900466	0.349589072722693
MR-PCA	creatinine	HMDB0000562	aspartate	HMDB0000191	bioa_026	bioa_004	5:67795622-68295622	0.087107473086062	0.201947308961074	0.666222894780367
MR-PCA	creatinine	HMDB0000562	aspartate	HMDB0000191	bioa_026	bioa_004	5:176567143-177067143	0.268139007296541	0.19001483169082	0.15820104498015
MR-PCA	creatinine	HMDB0000562	aspartate	HMDB0000191	bioa_026	bioa_004	6:6868990-7368990	0.008887463961598	0.22607592277533	0.96864175476587
MR-PCA	creatinine	HMDB0000562	aspartate	HMDB0000191	bioa_026	bioa_004	6:43564625-44064625	0.411500200417936	0.188978157715845	0.0294431784840164
MR-PCA	creatinine	HMDB0000562	aspartate	HMDB0000191	bioa_026	bioa_004	6:160442375-160942375	0.0397130581552589	0.147187920531761	0.78730493778811
MR-PCA	creatinine	HMDB0000562	aspartate	HMDB0000191	bioa_026	bioa_004	7:77297198-77797198	-0.153678604128067	0.258911942167883	0.552809460079734
MR-PCA	creatinine	HMDB0000562	aspartate	HMDB0000191	bioa_026	bioa_004	7:151157801-151657801	0.170403692321711	0.204360543994749	0.404371989036239
MR-PCA	creatinine	HMDB0000562	aspartate	HMDB0000191	bioa_026	bioa_004	8:23501151-24001151	0.229338768521016	0.267913875485136	0.391988507231974
MR-PCA	creatinine	HMDB0000562	aspartate	HMDB0000191	bioa_026	bioa_004	11:30518678-31018678	-0.332164563110696	0.278433257238782	0.232878252590931
MR-PCA	creatinine	HMDB0000562	aspartate	HMDB0000191	bioa_026	bioa_004	15:45399813-46200138	0.0527960114998389	0.127552717694366	0.678936195327361
MR-PCA	creatinine	HMDB0000562	aspartate	HMDB0000191	bioa_026	bioa_004	15:75279182-75779182	0.0279454626055614	0.264698068557581	0.915919668842902
MR-PCA	creatinine	HMDB0000562	aspartate	HMDB0000191	bioa_026	bioa_004	15:75910951-76410951	-0.0961905608893288	0.222855477442412	0.666012141032814
MR-PCA	creatinine	HMDB0000562	aspartate	HMDB0000191	bioa_026	bioa_004	16:20117645-20617645	0.127405538930411	0.203700867369835	0.531673076650704
MR-PCA	creatinine	HMDB0000562	aspartate	HMDB0000191	bioa_026	bioa_004	17:37370347-37870347	0.48570347599053	0.2508050039176	0.0527969381033304
MR-PCA	creatinine	HMDB0000562	aspartate	HMDB0000191	bioa_026	bioa_004	17:58724447-59700441	-0.227038909253606	0.149906722938241	0.12989032109728
MR-PCA	creatinine	HMDB0000562	aspartate	HMDB0000191	bioa_026	bioa_004	19:33119611-33619611	0.317741267294801	0.221909627665688	0.152186796925281
MR-PCA	creatinine	HMDB0000562	aspartate	HMDB0000191	bioa_026	bioa_004	22:40650077-41150077	0.747079545136446	0.215414710210208	0.0005241541146675
MR-PCA	beta-alanine	HMDB0000056	urate	HMDB0000289	GCST90200361	M01604	3:30500404-31000404	-0.117107612287833	0.0834083383539262	0.160310619677327
MR-PCA	valine	HMDB0000883	cholesterol	HMDB0000067	bioa_022	GCST90200368	2:64958074-65458074	-0.18429004361652	0.22025644929598	0.402757460386753
MR-PCA	valine	HMDB0000883	cholesterol	HMDB0000067	bioa_022	GCST90200368	2:211173777-211673777	-0.397764702604046	0.443935578701116	0.370254659165938
MR-PCA	valine	HMDB0000883	cholesterol	HMDB0000067	bioa_022	GCST90200368	4:88972827-89472827	0.282502851243357	0.14747413750206	0.0554148259712286
MR-PCA	valine	HMDB0000883	cholesterol	HMDB0000067	bioa_022	GCST90200368	11:116381707-116882500	-0.746307533089084	0.326253942746331	0.0221663625363269
MR-PCA	valine	HMDB0000883	cholesterol	HMDB0000067	bioa_022	GCST90200368	12:56615040-57115040	-0.225267270094488	0.582389162647569	0.698905367997063
MR-PCA	valine	HMDB0000883	cholesterol	HMDB0000067	bioa_022	GCST90200368	16:70059237-70559237	-0.629008863354553	0.326626392599076	0.0541325041300216
MR-PCA	valine	HMDB0000883	cholesterol	HMDB0000067	bioa_022	GCST90200368	17:6883609-7383609	-0.0710720806471742	0.348918794197991	0.838593939730293
MR-PCA	valine	HMDB0000883	cholesterol	HMDB0000067	bioa_022	GCST90200368	17:40470632-40970632	0.874026905829936	0.593927347480731	0.141127369117859
MR-PCA	valine	HMDB0000883	cholesterol	HMDB0000067	bioa_022	GCST90200368	19:49114511-49614511	-0.303959566759727	0.422527855653391	0.471904661689321
MR-PCA	thyroxine	HMDB0000248	sphingosine 1-phosphate	HMDB0000277	GCST90200293	GCST90199657	2:234397317-234897317	-0.0382435164961695	0.140858052231589	0.786003467967719
MR-PCA	thyroxine	HMDB0000248	sphingosine 1-phosphate	HMDB0000277	GCST90200293	GCST90199657	12:121166650-121666650	-0.271285597396868	0.150223401395585	0.0709369180223303
MR-PCA	alpha-tocopherol	HMDB0001893	choline phosphate	HMDB0001565	GCST90200302	GCST90200363	1:62651807-63403953	0.0078506249995831	0.129160310490743	0.951532807188601
MR-PCA	7-methylxanthine	HMDB0001991	sulfate*	HMDB01448	GCST90199754	GCST90199896	1:197801712-198301712	0.101471279993738	0.10818235710831	0.348262323940758
MR-PCA	7-methylxanthine	HMDB0001991	sulfate*	HMDB01448	GCST90199754	GCST90199896	15:74777880-75578595	0.145799367592781	0.1157318415927	0.207740292762609
MR-PCA	betaine	HMDB0000043	1-methylxanthine	HMDB0010738	GCST90200425	GCST90199763	2:211290507-211790507	0.107087972179813	0.103407670700043	0.300393357755583
MR-PCA	betaine	HMDB0000043	1-methylxanthine	HMDB0010738	GCST90200425	GCST90199763	5:78081434-78907016	-0.0942493399100955	0.0607951044447679	0.121074698897203
MR-PCA	betaine	HMDB0000043	1-methylxanthine	HMDB0010738	GCST90200425	GCST90199763	6:160264283-160825366	-0.0498823309282994	0.076219944790185	0.512820341107174
MR-PCA	betaine	HMDB0000043	1-methylxanthine	HMDB0010738	GCST90200425	GCST90199763	12:68601-568601	-0.059759439908725	0.0715220506052953	0.403414476762429
MR-PCA	betaine	HMDB0000043	1-methylxanthine	HMDB0010738	GCST90200425	GCST90199763	17:17178278-17678278	-0.118771048262114	0.109274499523957	0.277078600792398
MR-PCA	betaine	HMDB0000043	1-methylxanthine	HMDB0010738	GCST90200425	GCST90199763	21:44165982-44665982	-0.102529204490527	0.119001080452256	0.388917507560599
MR-PCA	biliverdin	HMDB0001008	methionine	HMDB0000696	GCST90200706	bioa_013	2:233898737-234978158	-0.0062207853654428	0.0136481956969296	0.648537083374146
MR-PCA	biliverdin	HMDB0001008	methionine	HMDB0000696	GCST90200706	bioa_013	12:21102315-21602315	-0.213107234013441	0.0634556679350455	0.0007840527783946
MR-PCA	serine	HMDB0000187	aspartate	HMDB0000191	GCST90200415	bioa_004	1:119778579-120514573	-0.0529909898724184	0.0400413178234734	0.185699819672764
MR-PCA	serine	HMDB0000187	aspartate	HMDB0000191	GCST90200415	bioa_004	2:211290507-212040821	-0.359590639494671	0.055625915595692	1.01671659531925e-10
MR-PCA	serine	HMDB0000187	aspartate	HMDB0000191	GCST90200415	bioa_004	7:55905219-56847625	0.0156732890921478	0.0656351672975906	0.811265264457776
MR-PCA	1-methylxanthine	HMDB0010738	sphingosine 1-phosphate	HMDB0000277	GCST90199763	GCST90199657	8:18005709-18505709	0.135393337712598	0.0536854411595734	0.0116698018664477
MR-PCA	1-methylxanthine	HMDB0010738	sphingosine 1-phosphate	HMDB0000277	GCST90199763	GCST90199657	15:74275585-74775585	-0.0185435445751769	0.0932776914618042	0.842419703268696
MR-PCA	1-methylxanthine	HMDB0010738	sphingosine 1-phosphate	HMDB0000277	GCST90199763	GCST90199657	15:74777880-75599999	-0.0945460827733648	0.0935581992411757	0.312227534690898
MR-PCA	taurine	HMDB0000251	pyruvate	HMDB0000243	bioa_034	met-d-Pyruvate	19:54074995-54574995	0.056347621564163	0.0282946291732398	0.0464303410947859
MR-PCA	eicosapentaenoate (epa; 20:5n3)	HMDB0001999	histidine	HMDB0000177	M18467	GCST90200377	11:61330635-61830635	-0.0579207810731744	0.0928194421253057	0.53261733158359
MR-PCA	citrate	HMDB0000094	alanine	HMDB0000161	M01564	GCST90200431	5:14625868-15125868	0.104928862800999	0.120989979750492	0.385803674649496
MR-PCA	citrate	HMDB0000094	alanine	HMDB0000161	M01564	GCST90200431	17:6345930-6933878	0.0697731324208145	0.0830388134959485	0.40076978617583
MR-PCA	2-oxoarginine*	HMDB0004225	cystathionine	HMDB0000099	GCST90199903	GCST90200383	4:102938709-103438709	0.110969770526834	0.134345636336703	0.408802931009649
MR-PCA	2-oxoarginine*	HMDB0004225	cystathionine	HMDB0000099	GCST90199903	GCST90200383	6:160310824-160819068	0.0795993233352579	0.0744618082198129	0.285071785310862
MR-PCA	mannose	HMDB0000169	arachidonate (20:4n6)	HMDB0001043	GCST90200435	M01110	2:27176853-28662558	-0.0479564328516425	0.0790459693513755	0.544056376775804
MR-PCA	1-methylnicotinamide	HMDB0000699	tryptophan	HMDB0000929	GCST90200406	GCST90200441	6:160317928-160817928	0.0121984828539691	0.0855846611701021	0.886660451704972
MR-PCA	7-methylxanthine	HMDB0001991	3-(4-hydroxyphenyl)lactate	HMDB0000755	GCST90199754	M32197	15:74777880-75578595	-0.103990435141413	0.166818550132152	0.533038431898245
MR-PCA	3-(4-hydroxyphenyl)lactate	HMDB0000755	1-methylnicotinamide	HMDB0000699	M32197	GCST90200406	17:79879970-80379970	-0.000183677192878	0.136692225038477	0.998927860364956
MR-PCA	spermidine	HMDB0001257	isoleucine	HMDB0000172	bioa_033	GCST90200399	1:247760300-248289451	-0.0778395779183554	0.0814418539157511	0.339189085937231
MR-PCA	spermidine	HMDB0001257	isoleucine	HMDB0000172	bioa_033	GCST90200399	19:54070939-54570939	0.0634046508387778	0.105792372118721	0.548952162688563
MR-PCA	sphingosine 1-phosphate	HMDB0000277	2-aminobutyrate	HMDB0000452	GCST90199657	GCST90200305	17:74160792-74684003	0.0547810423209971	0.084188707129245	0.515244376664252
MR-PCA	acetone	HMDB0001659	acetate	HMDB0000042	met-d-Acetone	met-d-Acetate	1:120074995-120574995	0.204666009002088	0.120610692036042	0.0897128625766884
MR-PCA	acetone	HMDB0001659	acetate	HMDB0000042	met-d-Acetone	met-d-Acetate	6:166522838-167022838	0.223011593952961	0.0795866156177205	0.0050767300502616
MR-PCA	acetone	HMDB0001659	acetate	HMDB0000042	met-d-Acetone	met-d-Acetate	8:126241733-126741733	0.263135822335863	0.103125895772524	0.0107230183888634
MR-PCA	acetone	HMDB0001659	acetate	HMDB0000042	met-d-Acetone	met-d-Acetate	10:135065795-135607239	0.0462990680631366	0.0781984406786537	0.553802710607345
MR-PCA	acetone	HMDB0001659	acetate	HMDB0000042	met-d-Acetone	met-d-Acetate	11:116461180-116961180	0.122273112432118	0.16340634515438	0.45429345370675
MR-PCA	acetone	HMDB0001659	acetate	HMDB0000042	met-d-Acetone	met-d-Acetate	12:122365033-122865033	0.36950943539569	0.132723233462295	0.0053683114934903
MR-PCA	acetone	HMDB0001659	acetate	HMDB0000042	met-d-Acetone	met-d-Acetate	12:123068455-124007504	0.242208618105112	0.122000050251907	0.047109355686901
MR-PCA	acetone	HMDB0001659	acetate	HMDB0000042	met-d-Acetone	met-d-Acetate	13:42058883-42558883	0.177012611428001	0.120549346546308	0.142000216036085
MR-PCA	acetone	HMDB0001659	acetate	HMDB0000042	met-d-Acetone	met-d-Acetate	17:6935779-7435779	0.466014747509728	0.0875483464896143	1.02102455227442e-07
MR-PCA	acetone	HMDB0001659	acetate	HMDB0000042	met-d-Acetone	met-d-Acetate	19:45929043-46429043	0.0913575402686833	0.108774789813815	0.400976859130653
MR-PCA	glutamine	HMDB0000641	cystine	HMDB0000192	met-d-Gln	M31454	1:213912734-214412734	-0.0541631393714748	0.95713332068096	0.954872662244258
MR-PCA	glutamine	HMDB0000641	cystine	HMDB0000192	met-d-Gln	M31454	2:26939063-28767861	0.855669644188049	0.409785983099577	0.036789798209135
MR-PCA	glutamine	HMDB0000641	cystine	HMDB0000192	met-d-Gln	M31454	2:190998205-192033792	0.839520600294352	0.514260928600537	0.102578441255424
MR-PCA	glutamine	HMDB0000641	cystine	HMDB0000192	met-d-Gln	M31454	2:211168890-211668890	-0.863783122312196	1.15151387969461	0.453177450564527
MR-PCA	glutamine	HMDB0000641	cystine	HMDB0000192	met-d-Gln	M31454	3:38941335-39441335	-1.88726349746877	1.22701851888649	0.124026892894945
MR-PCA	glutamine	HMDB0000641	cystine	HMDB0000192	met-d-Gln	M31454	3:52085887-52937605	1.19580287279731	1.39414643747028	0.391040917194837
MR-PCA	glutamine	HMDB0000641	cystine	HMDB0000192	met-d-Gln	M31454	3:159689586-160441236	0.476244688675206	0.762679521892041	0.532341169462614
MR-PCA	glutamine	HMDB0000641	cystine	HMDB0000192	met-d-Gln	M31454	5:55611894-56111894	0.396963960276817	0.990503389006256	0.68858952980108
MR-PCA	glutamine	HMDB0000641	cystine	HMDB0000192	met-d-Gln	M31454	6:20425792-20925792	-0.989259979264829	1.00993893190381	0.327320863759715
MR-PCA	glutamine	HMDB0000641	cystine	HMDB0000192	met-d-Gln	M31454	6:41265224-41765224	-0.348310063214755	1.0627269993162	0.743099777752717
MR-PCA	glutamine	HMDB0000641	cystine	HMDB0000192	met-d-Gln	M31454	6:56020405-56520405	-0.466084384503894	1.16436374203585	0.688942159450513
MR-PCA	glutamine	HMDB0000641	cystine	HMDB0000192	met-d-Gln	M31454	6:126492728-127693092	-0.679334184392249	0.926920286005893	0.463623169550311
MR-PCA	glutamine	HMDB0000641	cystine	HMDB0000192	met-d-Gln	M31454	6:131635614-132135614	-0.0722041966734323	0.88522659628403	0.934992015208028
MR-PCA	glutamine	HMDB0000641	cystine	HMDB0000192	met-d-Gln	M31454	7:72772933-73272933	0.952241371676324	0.610320613743047	0.11870521326317
MR-PCA	glutamine	HMDB0000641	cystine	HMDB0000192	met-d-Gln	M31454	8:17124777-17669461	0.209931310497631	0.718673993055463	0.770203105783836
MR-PCA	glutamine	HMDB0000641	cystine	HMDB0000192	met-d-Gln	M31454	8:126231747-126731747	0.475211139265709	1.59927693566143	0.766358676868514
MR-PCA	glutamine	HMDB0000641	cystine	HMDB0000192	met-d-Gln	M31454	9:4040541-4540541	1.10114889318207	0.894534100119405	0.218332306968882
MR-PCA	glutamine	HMDB0000641	cystine	HMDB0000192	met-d-Gln	M31454	9:21884172-22384172	0.173314934974839	0.884817219927865	0.844706800458683
MR-PCA	glutamine	HMDB0000641	cystine	HMDB0000192	met-d-Gln	M31454	10:98828483-99609412	0.971527043771497	0.382364633142845	0.0110586770388368
MR-PCA	glutamine	HMDB0000641	cystine	HMDB0000192	met-d-Gln	M31454	10:114535278-115035278	-0.256137336500243	1.15455166321085	0.824430621053947
MR-PCA	glutamine	HMDB0000641	cystine	HMDB0000192	met-d-Gln	M31454	11:8005408-8505408	-0.486766424979634	0.69613777905341	0.484402914421823
MR-PCA	glutamine	HMDB0000641	cystine	HMDB0000192	met-d-Gln	M31454	11:18148958-18648958	0.113940383343076	1.03251200124655	0.9121297435846
MR-PCA	glutamine	HMDB0000641	cystine	HMDB0000192	met-d-Gln	M31454	11:73860169-74360169	1.92333899558959	1.18632507603703	0.104962322904225
MR-PCA	glutamine	HMDB0000641	cystine	HMDB0000192	met-d-Gln	M31454	12:4051876-4551876	0.781471696396655	0.929842981615515	0.400665068348871
MR-PCA	glutamine	HMDB0000641	cystine	HMDB0000192	met-d-Gln	M31454	12:46377388-47736079	-0.0279052410162149	0.430371804098781	0.948301516559715
MR-PCA	glutamine	HMDB0000641	cystine	HMDB0000192	met-d-Gln	M31454	12:55949170-57674145	0.0351459398948246	0.163207607247651	0.829498358517904
MR-PCA	glutamine	HMDB0000641	cystine	HMDB0000192	met-d-Gln	M31454	12:59330993-60240767	0.222528428593865	0.565356569422558	0.693871048589393
MR-PCA	glutamine	HMDB0000641	cystine	HMDB0000192	met-d-Gln	M31454	12:121134495-121634495	1.26709826161797	1.17450079673408	0.280659127430775
MR-PCA	glutamine	HMDB0000641	cystine	HMDB0000192	met-d-Gln	M31454	14:21242229-21782312	0.224207656261696	0.679128334100258	0.741293926664514
MR-PCA	glutamine	HMDB0000641	cystine	HMDB0000192	met-d-Gln	M31454	14:74940531-75440531	0.530141713786363	1.14303542152202	0.642789861542315
MR-PCA	glutamine	HMDB0000641	cystine	HMDB0000192	met-d-Gln	M31454	14:100545139-101045139	-1.28566724144956	1.27815409172631	0.314474200066371
MR-PCA	glutamine	HMDB0000641	cystine	HMDB0000192	met-d-Gln	M31454	16:70118909-70618909	-1.28299015549015	1.30767202690895	0.326530938239908
MR-PCA	glutamine	HMDB0000641	cystine	HMDB0000192	met-d-Gln	M31454	17:25345818-25845818	-0.341166336128376	1.01162913443749	0.735932612951056
MR-PCA	glutamine	HMDB0000641	cystine	HMDB0000192	met-d-Gln	M31454	18:31306350-31806350	1.91987763099782	1.05103103619727	0.0677507229909187
MR-PCA	glutamine	HMDB0000641	cystine	HMDB0000192	met-d-Gln	M31454	20:55862882-56362882	1.68740481318828	0.930004817904451	0.0696154922297194
MR-PCA	glutamine	HMDB0000641	cystine	HMDB0000192	met-d-Gln	M31454	22:44074730-44574730	0.499169947489271	1.03942213844683	0.631058211238814
MR-PCA	alanine	HMDB0000161	glycerophosphorylcholine (gpc)	HMDB0000086	met-d-Ala	GCST90199629	1:206970800-207470800	-0.239915680027778	0.331236109916471	0.468879046459111
MR-PCA	alanine	HMDB0000161	glycerophosphorylcholine (gpc)	HMDB0000086	met-d-Ala	GCST90199629	2:27480940-28253616	0.703777265115656	0.349206076179593	0.0438665503818361
MR-PCA	alanine	HMDB0000161	glycerophosphorylcholine (gpc)	HMDB0000086	met-d-Ala	GCST90199629	2:64970910-65916674	0.0985811724331889	0.235755512811968	0.675837435263977
MR-PCA	alanine	HMDB0000161	glycerophosphorylcholine (gpc)	HMDB0000086	met-d-Ala	GCST90199629	2:211290507-211790507	0.991384369070716	0.447951798873798	0.0268873297089194
MR-PCA	alanine	HMDB0000161	glycerophosphorylcholine (gpc)	HMDB0000086	met-d-Ala	GCST90199629	3:122879946-123379946	-0.367498914396184	0.424829849910195	0.387011536417559
MR-PCA	alanine	HMDB0000161	glycerophosphorylcholine (gpc)	HMDB0000086	met-d-Ala	GCST90199629	3:159754026-160551365	0.0374860510657053	0.361354485336756	0.917377578328142
MR-PCA	alanine	HMDB0000161	glycerophosphorylcholine (gpc)	HMDB0000086	met-d-Ala	GCST90199629	4:88958565-89458565	0.0683596983352124	0.352725418949458	0.846329130098092
MR-PCA	alanine	HMDB0000161	glycerophosphorylcholine (gpc)	HMDB0000086	met-d-Ala	GCST90199629	5:35692098-36469710	0.0014047278767308	0.388923615327701	0.997118178984481
MR-PCA	alanine	HMDB0000161	glycerophosphorylcholine (gpc)	HMDB0000086	met-d-Ala	GCST90199629	6:20453952-20953952	-0.380879524714186	0.440648390316731	0.38738930920034
MR-PCA	alanine	HMDB0000161	glycerophosphorylcholine (gpc)	HMDB0000086	met-d-Ala	GCST90199629	7:94972201-95472201	-0.120064865163139	0.363208666630171	0.740971439264621
MR-PCA	alanine	HMDB0000161	glycerophosphorylcholine (gpc)	HMDB0000086	met-d-Ala	GCST90199629	8:17128898-17669461	-0.0612446820881756	0.342083049634105	0.857910579330938
MR-PCA	alanine	HMDB0000161	glycerophosphorylcholine (gpc)	HMDB0000086	met-d-Ala	GCST90199629	8:49725746-50225746	-0.382525177371953	0.546091349100195	0.483628609462124
MR-PCA	alanine	HMDB0000161	glycerophosphorylcholine (gpc)	HMDB0000086	met-d-Ala	GCST90199629	8:117935733-118435733	-0.244753587480005	0.404363924137096	0.544992653403822
MR-PCA	alanine	HMDB0000161	glycerophosphorylcholine (gpc)	HMDB0000086	met-d-Ala	GCST90199629	8:145497920-145997920	-0.060752873477976	0.486236467758545	0.900566998177908
MR-PCA	alanine	HMDB0000161	glycerophosphorylcholine (gpc)	HMDB0000086	met-d-Ala	GCST90199629	9:4033137-4533137	0.100149234353476	0.363863449749676	0.783133001104163
MR-PCA	alanine	HMDB0000161	glycerophosphorylcholine (gpc)	HMDB0000086	met-d-Ala	GCST90199629	11:8005408-8505408	0.0210407842882417	0.272804838006916	0.938522031330476
MR-PCA	alanine	HMDB0000161	glycerophosphorylcholine (gpc)	HMDB0000086	met-d-Ala	GCST90199629	12:4040249-4540249	-0.222646104660348	0.318432264668591	0.484430454786957
MR-PCA	alanine	HMDB0000161	glycerophosphorylcholine (gpc)	HMDB0000086	met-d-Ala	GCST90199629	12:45894827-46394827	0.183600036653194	0.377085706529596	0.626334825606466
MR-PCA	alanine	HMDB0000161	glycerophosphorylcholine (gpc)	HMDB0000086	met-d-Ala	GCST90199629	12:46544011-47796599	-0.0363411046082125	0.199344459849199	0.855344899031888
MR-PCA	alanine	HMDB0000161	glycerophosphorylcholine (gpc)	HMDB0000086	met-d-Ala	GCST90199629	12:56109642-56609642	0.429651411003571	0.355636580432765	0.227001383055331
MR-PCA	alanine	HMDB0000161	glycerophosphorylcholine (gpc)	HMDB0000086	met-d-Ala	GCST90199629	12:56610577-57110577	0.0942967600235773	0.234637588180536	0.687770441280709
MR-PCA	alanine	HMDB0000161	glycerophosphorylcholine (gpc)	HMDB0000086	met-d-Ala	GCST90199629	12:59740767-60240767	0.208011230215129	0.37206247592332	0.576109799339388
MR-PCA	alanine	HMDB0000161	glycerophosphorylcholine (gpc)	HMDB0000086	met-d-Ala	GCST90199629	12:122367989-122867989	0.540637050963545	0.445893894098799	0.225329017993076
MR-PCA	alanine	HMDB0000161	glycerophosphorylcholine (gpc)	HMDB0000086	met-d-Ala	GCST90199629	12:132815816-133315816	0.706257052458172	0.396048978006304	0.0745445022344273
MR-PCA	alanine	HMDB0000161	glycerophosphorylcholine (gpc)	HMDB0000086	met-d-Ala	GCST90199629	16:69383883-70933639	-0.142496008454154	0.206313221702104	0.489767902185926
MR-PCA	alanine	HMDB0000161	glycerophosphorylcholine (gpc)	HMDB0000086	met-d-Ala	GCST90199629	16:70994871-71494871	-0.0093016942172502	0.339649308490257	0.978151727645597
MR-PCA	alanine	HMDB0000161	glycerophosphorylcholine (gpc)	HMDB0000086	met-d-Ala	GCST90199629	17:79391534-79891534	-0.319181093889192	0.43725618616974	0.465412442806255
MR-PCA	alanine	HMDB0000161	glycerophosphorylcholine (gpc)	HMDB0000086	met-d-Ala	GCST90199629	21:32796216-33296216	0.134704431398913	0.549701986876954	0.806417773930282
MR-PCA	alanine	HMDB0000161	glycerophosphorylcholine (gpc)	HMDB0000086	met-d-Ala	GCST90199629	22:18934095-19434095	0.0003746905934561	0.448169096848725	0.999332930791366
MR-PCA	kynurenine	HMDB0000684	isoleucine	HMDB0000172	GCST90199636	bioa_010	8:39554593-40054593	-0.0203644055829513	0.0477552825424261	0.669792707534545
MR-PCA	kynurenine	HMDB0000684	isoleucine	HMDB0000172	GCST90199636	bioa_010	12:111809557-113090766	0.106158486116072	0.0420467113754235	0.011577238244603
MR-PCA	kynurenine	HMDB0000684	isoleucine	HMDB0000172	GCST90199636	bioa_010	16:87568373-88128072	-0.0132571622250259	0.0217273054898301	0.541754924499072
MR-PCA	4-acetamidobutanoate	HMDB0003681	s-1-pyrroline-5-carboxylate	HMDB0001301	M01558	GCST90200381	8:18010431-18510431	-0.0293058016683398	0.0500365024073455	0.558084895394145
MR-PCA	4-acetamidobutanoate	HMDB0003681	s-1-pyrroline-5-carboxylate	HMDB0001301	M01558	GCST90200381	18:22536478-23036478	-0.315156771136509	0.168755636409756	0.061827150574734
MR-PCA	threonine	HMDB0000167	asparagine	HMDB0000168	GCST90200432	GCST90200452	2:27589369-28089369	0.524093916320141	0.103991896277459	4.66122623696209e-07
MR-PCA	threonine	HMDB0000167	asparagine	HMDB0000168	GCST90200432	GCST90200452	2:211290507-211790507	0.744869085609279	0.118046703161656	2.79121184050556e-10
MR-PCA	threonine	HMDB0000167	asparagine	HMDB0000168	GCST90200432	GCST90200452	12:46938082-47438082	0.521852480706417	0.0979957079035448	1.00809547314434e-07
MR-PCA	threonine	HMDB0000167	asparagine	HMDB0000168	GCST90200432	GCST90200452	14:100594368-101094368	0.519388102371734	0.110388177062765	2.53733767852992e-06
MR-PCA	tyrosine	HMDB0000158	myo-inositol	HMDB0000211	GCST90200427	M19934	6:111308006-112158646	-0.105321316825625	0.116443931506962	0.3657404356182
MR-PCA	glutamate	HMDB0000148	5-methylthioadenosine (mta)	HMDB0001173	GCST90200412	GCST90200359	5:36388589-36888589	0.296204645855585	0.085027358115133	0.0004946456450548
MR-PCA	1-(1-enyl-stearoyl)-2-arachidonoyl-gpe (p-18:0/20:4)*	HMDB0005779	2-oxoarginine*	HMDB0004225	GCST90200058	GCST90199903	11:61307803-62000560	-0.213924787614638	0.0558695898757804	0.000128663809494
MR-PCA	1-(1-enyl-stearoyl)-2-arachidonoyl-gpe (p-18:0/20:4)*	HMDB0005779	2-oxoarginine*	HMDB0004225	GCST90200058	GCST90199903	19:45162079-45662079	0.0428655298387377	0.0857743540539954	0.617252792697533
MR-PCA	1-(1-enyl-stearoyl)-2-arachidonoyl-gpe (p-18:0/20:4)*	HMDB0005779	2-oxoarginine*	HMDB0004225	GCST90200058	GCST90199903	19:55491205-55991205	0.0969616173104304	0.0854779304884854	0.256649103386518
MR-PCA	1-methylnicotinamide	HMDB0000699	threonine	HMDB0000167	GCST90200406	GCST90200432	6:160317928-160817928	-0.140449347577998	0.0855394730699053	0.1006056734827
MR-PCA	tryptophan	HMDB0000929	leucine	HMDB0000687	M00054	met-d-Leu	3:20813578-21313578	0.005998175258005	0.0423040711556142	0.887248104916815
MR-PCA	tryptophan	HMDB0000929	leucine	HMDB0000687	M00054	met-d-Leu	3:189559163-190059163	-0.0780803940394962	0.0353119805121742	0.0270248470413747
MR-PCA	tryptophan	HMDB0000929	leucine	HMDB0000687	M00054	met-d-Leu	4:156579823-157079823	-0.0084453368797628	0.0279175109727321	0.762263021085303
MR-PCA	tryptophan	HMDB0000929	leucine	HMDB0000687	M00054	met-d-Leu	5:142947848-143447848	0.0722541505415267	0.0360585678640472	0.0450915118652446
MR-PCA	tryptophan	HMDB0000929	leucine	HMDB0000687	M00054	met-d-Leu	5:153760041-154260041	-0.0037695969364568	0.0361301451595884	0.91690442066862
MR-PCA	tryptophan	HMDB0000929	leucine	HMDB0000687	M00054	met-d-Leu	6:111281159-111781159	-0.116512248878461	0.0452363813175298	0.0100057216995005
MR-PCA	tryptophan	HMDB0000929	leucine	HMDB0000687	M00054	met-d-Leu	6:125293311-125793311	0.0108083491042324	0.0440438910718906	0.806147111599988
MR-PCA	tryptophan	HMDB0000929	leucine	HMDB0000687	M00054	met-d-Leu	7:14057409-14557409	-0.0167899974509836	0.0253383833353081	0.507566932169347
MR-PCA	tryptophan	HMDB0000929	leucine	HMDB0000687	M00054	met-d-Leu	11:116404435-116904435	-0.0204816177329613	0.0283304829580826	0.469708541390886
MR-PCA	tryptophan	HMDB0000929	leucine	HMDB0000687	M00054	met-d-Leu	16:53794515-54294515	0.0848659542368134	0.0443849701356774	0.0558707286685316
MR-PCA	urate	HMDB0000289	ornithine	HMDB0000214	GCST90200307	bioa_014	4:9672167-10439135	0.0005497148590864	0.029407139457605	0.985085817119962
MR-PCA	urate	HMDB0000289	ornithine	HMDB0000214	GCST90200307	bioa_014	4:88802323-89302323	-0.025128373770802	0.0668261019051102	0.706897322432421
MR-PCA	7-methylxanthine	HMDB0001991	choline phosphate	HMDB0001565	GCST90199754	GCST90200363	1:197801712-198301712	0.10399903649546	0.10808629286912	0.335956558093468
MR-PCA	7-methylxanthine	HMDB0001991	choline phosphate	HMDB0001565	GCST90199754	GCST90200363	15:74777880-75578595	0.167289015317955	0.115606882964683	0.147882737827141
MR-PCA	stearoyl sphingomyelin (d18:1/18:0)	HMDB0001348	hydroxy-n6,n6,n6-trimethyllysine*	HMDB01422	GCST90200335	GCST90200240	8:113373776-113873776	0.0705809930858296	0.11170233130534	0.527473928260488
MR-PCA	stearoyl sphingomyelin (d18:1/18:0)	HMDB0001348	hydroxy-n6,n6,n6-trimethyllysine*	HMDB01422	GCST90200335	GCST90200240	11:61368608-61868608	-0.0534817515695367	0.12248254230667	0.662366679170886
MR-PCA	stearoyl sphingomyelin (d18:1/18:0)	HMDB0001348	hydroxy-n6,n6,n6-trimethyllysine*	HMDB01422	GCST90200335	GCST90200240	14:63982386-64482386	-0.0236424516056679	0.10223616731421	0.817118020506691
MR-PCA	stearoyl sphingomyelin (d18:1/18:0)	HMDB0001348	hydroxy-n6,n6,n6-trimethyllysine*	HMDB01422	GCST90200335	GCST90200240	19:8013648-8513648	-0.0157055094874257	0.0568702653985777	0.78242224784238
MR-PCA	stearoyl sphingomyelin (d18:1/18:0)	HMDB0001348	hydroxy-n6,n6,n6-trimethyllysine*	HMDB01422	GCST90200335	GCST90200240	19:45165640-45665640	0.0066685985114618	0.0898113646076637	0.940810533868764
MR-PCA	cystine	HMDB0000192	2-hydroxyphenylacetate	HMDB0000669	M31454	GCST90200369	22:24745202-25245202	-0.0402780373178746	0.0606000123996465	0.506271857088602
MR-PCA	serine	HMDB0000187	creatine	HMDB0000064	GCST90200415	GCST90200323	1:119778579-120514573	0.146563892568863	0.0670505260325463	0.0288249438516494
MR-PCA	serine	HMDB0000187	creatine	HMDB0000064	GCST90200415	GCST90200323	2:211290507-212040821	0.967922663578209	0.0794370660910648	3.74692532504959e-34
MR-PCA	serine	HMDB0000187	creatine	HMDB0000064	GCST90200415	GCST90200323	7:55905219-56847625	0.282524004734638	0.0927980012634669	0.0023306333994986
MR-PCA	caffeine	HMDB0001847	1-methylurate	HMDB0003099	M00569	M34395	7:17037106-17537106	-0.406262383163954	0.150571224066637	0.0069727913973787
MR-PCA	caffeine	HMDB0001847	1-methylurate	HMDB0003099	M00569	M34395	15:74777880-75277880	-0.305659176342521	0.17592101301793	0.0823025467431627
MR-PCA	methionine	HMDB0000696	glycerol 3-phosphate	HMDB0000126	M01302	M15365	1:213396566-213896566	0.0828037820559687	0.129111159720098	0.521303663291088
MR-PCA	cortisol	HMDB0000063	glycine	HMDB0000123	GCST90200378	met-d-Gly	14:94554700-95054700	0.0250541688690778	0.0260664170790212	0.336468418889424
MR-PCA	ornithine	HMDB0000214	arachidonate (20:4n6)	HMDB0001043	bioa_014	GCST90200358	2:219037276-219805573	-0.414456992532213	0.265862127376663	0.119016023922068
MR-PCA	ornithine	HMDB0000214	arachidonate (20:4n6)	HMDB0001043	bioa_014	GCST90200358	4:144415809-145209327	0.0615514051571212	0.289684173329024	0.831734431905183
MR-PCA	ornithine	HMDB0000214	arachidonate (20:4n6)	HMDB0001043	bioa_014	GCST90200358	6:131638147-132138147	-0.149155143195997	0.236197473726857	0.527723505185976
MR-PCA	ornithine	HMDB0000214	arachidonate (20:4n6)	HMDB0001043	bioa_014	GCST90200358	10:97138162-97638162	0.0379860420481925	0.285871040449403	0.894289672575877
MR-PCA	ornithine	HMDB0000214	arachidonate (20:4n6)	HMDB0001043	bioa_014	GCST90200358	12:46964292-47464292	0.323245258621969	0.210970850846347	0.125478092219167
MR-PCA	ornithine	HMDB0000214	arachidonate (20:4n6)	HMDB0001043	bioa_014	GCST90200358	12:132819894-133319894	0.156791039197067	0.297276733858477	0.597898818410496
MR-PCA	ornithine	HMDB0000214	arachidonate (20:4n6)	HMDB0001043	bioa_014	GCST90200358	19:12789284-13289284	-0.191038301106508	0.257087106866011	0.457428505470967
MR-PCA	myo-inositol	HMDB0000211	kynurenine	HMDB0000684	GCST90200401	M15140	16:24676314-25176314	-0.128159982368508	0.146500699890753	0.381678390663173
MR-PCA	dihydroorotate	HMDB03349	glutamate	HMDB0000148	GCST90200444	GCST90200412	5:53379047-53879047	-0.0744385324504109	0.0895241210552349	0.405696111668087
MR-PCA	dihydroorotate	HMDB03349	glutamate	HMDB0000148	GCST90200444	GCST90200412	10:104381189-105206827	0.0102681603837471	0.11009071253309	0.925689067398664
MR-PCA	dihydroorotate	HMDB03349	glutamate	HMDB0000148	GCST90200444	GCST90200412	10:125910495-126410495	0.151778174362924	0.0889101935493324	0.0878043388277074
MR-PCA	dihydroorotate	HMDB03349	glutamate	HMDB0000148	GCST90200444	GCST90200412	11:122683181-123183181	-0.0917979453148667	0.12864409372181	0.475486481563154
MR-PCA	dihydroorotate	HMDB03349	glutamate	HMDB0000148	GCST90200444	GCST90200412	15:77921365-78954732	0.0463460695487765	0.047674000743781	0.330978124703779
MR-PCA	n-formylanthranilic acid	HMDB0004089	taurine	HMDB0000251	GCST90199960	bioa_034	2:143548189-144048189	-0.0556484972344453	0.0626500726694232	0.37440997820393
MR-PCA	n-formylanthranilic acid	HMDB0004089	taurine	HMDB0000251	GCST90199960	bioa_034	17:75643177-76448530	0.0117859264542283	0.0178308802265312	0.508622577410565
MR-PCA	caffeine	HMDB0001847	cysteinylglycine	HMDB0000078	M00569	GCST90200364	7:17037106-17537106	-0.0954155667152784	0.126586970747977	0.450996327763104
MR-PCA	caffeine	HMDB0001847	cysteinylglycine	HMDB0000078	M00569	GCST90200364	15:74777880-75277880	-0.0674507514516094	0.140356013159339	0.630822839299196
MR-PCA	aspartate	HMDB0000191	glycochenodeoxycholate	HMDB0000637	bioa_004	GCST90200342	2:211431243-211931243	-0.335160483311402	0.267929963376835	0.210961577823297
MR-PCA	aspartate	HMDB0000191	glycochenodeoxycholate	HMDB0000637	bioa_004	GCST90200342	4:178111051-178611051	-0.280521305195437	0.107426620212048	0.0090203218581707
MR-PCA	aspartate	HMDB0000191	glycochenodeoxycholate	HMDB0000637	bioa_004	GCST90200342	12:101969766-102469766	-0.257895571190683	0.157679552504053	0.101930110736771
MR-PCA	taurine	HMDB0000251	adenosine 5'-diphosphate (adp)	HMDB0001341	bioa_034	GCST90200355	19:54074995-54574995	-0.210173744962873	0.140717446555501	0.135283606575426
MR-PCA	kynurenine	HMDB0000684	histidine	HMDB0000177	M15140	GCST90200377	8:39556267-40056267	0.126739181336066	0.122188162541054	0.299621230775035
MR-PCA	kynurenine	HMDB0000684	histidine	HMDB0000177	M15140	GCST90200377	12:112341686-113156415	-0.0679569882181339	0.130915704508958	0.603698220281512
MR-PCA	kynurenine	HMDB0000684	histidine	HMDB0000177	M15140	GCST90200377	16:87628822-88128822	-0.0110727829582554	0.0783655440623067	0.887635655384055
MR-PCA	glycochenodeoxycholate	HMDB0000637	n-acetylornithine	HMDB0003357	M32346	bioa_023	6:156877825-157377825	-0.0128430402000453	0.0784866860453326	0.870019780709064
MR-PCA	alpha-ketoglutaramate*	HMDB0001552	taurocholate	HMDB0000036	GCST90199885	M18497	3:99879368-100379368	0.14543028362807	0.110332830196217	0.187468414558209
MR-PCA	uridine	HMDB0000296	cortisol	HMDB0000063	GCST90200407	GCST90200378	1:20666238-21166238	-0.0664443496618154	0.0985703029621464	0.500259939073473
MR-PCA	uridine	HMDB0000296	cortisol	HMDB0000063	GCST90200407	GCST90200378	7:47877194-48377194	0.0852340319663875	0.117023561354995	0.466399775114066
MR-PCA	uridine	HMDB0000296	cortisol	HMDB0000063	GCST90200407	GCST90200378	22:50686035-51186035	0.139450787719479	0.0893255329954727	0.118487750738418
MR-PCA	alanine	HMDB0000161	creatinine	HMDB0000562	M32339	bioa_026	2:27480940-27980940	-0.296880569007701	0.0373541432951272	1.89963236980108e-15
MR-PCA	alanine	HMDB0000161	creatinine	HMDB0000562	M32339	bioa_026	12:46962370-47462370	-0.0060413195605642	0.046625395908098	0.896905502470714
MR-PCA	spermidine	HMDB0001257	acetone	HMDB0001659	bioa_033	met-d-Acetone	1:247760300-248289451	0.0007907188557955	0.0218145954776391	0.97108521944853
MR-PCA	spermidine	HMDB0001257	acetone	HMDB0001659	bioa_033	met-d-Acetone	19:54070939-54570939	0.0088782915331404	0.0307634975836666	0.772888835675075
MR-PCA	s-1-pyrroline-5-carboxylate	HMDB0001301	creatine	HMDB0000064	GCST90200381	M27718	8:144432748-145014955	0.0009450154083762	0.0510347453064826	0.985226337232764
MR-PCA	urate	HMDB0000289	cysteine	HMDB0000574	M01604	GCST90200439	4:9676051-10553081	-0.0313998626281531	0.0467256220799388	0.501580363871383
MR-PCA	cholesterol	HMDB0000067	glucose	HMDB0000122	M00063	GCST90200440	1:109571511-110071511	0.0475622326261463	0.153203117797616	0.756217165002194
MR-PCA	glucose	HMDB0000122	paraxanthine	HMDB0001860	met-d-Glucose	GCST90199654	2:165251927-165751927	0.348953534464462	0.45490809737063	0.443030513654058
MR-PCA	glucose	HMDB0000122	paraxanthine	HMDB0001860	met-d-Glucose	GCST90199654	2:169498833-170056652	-0.0536428779634942	0.159093139023041	0.735981907964905
MR-PCA	glucose	HMDB0000122	paraxanthine	HMDB0001860	met-d-Glucose	GCST90199654	3:122819058-123319058	-0.204308912284026	0.395052005882234	0.605037728185765
MR-PCA	glucose	HMDB0000122	paraxanthine	HMDB0001860	met-d-Glucose	GCST90199654	3:151951767-152451767	0.0085892680790595	0.477094409010414	0.985636230341332
MR-PCA	glucose	HMDB0000122	paraxanthine	HMDB0001860	met-d-Glucose	GCST90199654	3:170377909-170877909	-0.234952343433567	0.363864355755393	0.518464530189304
MR-PCA	glucose	HMDB0000122	paraxanthine	HMDB0001860	met-d-Glucose	GCST90199654	4:185468314-185968314	-0.374867605848313	0.427689372590493	0.380760981660257
MR-PCA	glucose	HMDB0000122	paraxanthine	HMDB0001860	met-d-Glucose	GCST90199654	5:95479406-95979406	0.0188230525948264	0.512967858072731	0.970728666292748
MR-PCA	glucose	HMDB0000122	paraxanthine	HMDB0001860	met-d-Glucose	GCST90199654	6:7000270-7500270	-0.88308784293058	0.410302109488906	0.0313747673160593
MR-PCA	glucose	HMDB0000122	paraxanthine	HMDB0001860	met-d-Glucose	GCST90199654	7:14801789-15301789	0.296211455409734	0.326279957874788	0.363960399542906
MR-PCA	glucose	HMDB0000122	paraxanthine	HMDB0001860	met-d-Glucose	GCST90199654	7:43935955-44473721	0.0389925494327502	0.233280197902924	0.867252819850265
MR-PCA	glucose	HMDB0000122	paraxanthine	HMDB0001860	met-d-Glucose	GCST90199654	8:117934783-118434783	0.0395392179857562	0.423901268982852	0.925685416578196
MR-PCA	glucose	HMDB0000122	paraxanthine	HMDB0001860	met-d-Glucose	GCST90199654	9:21884068-22384068	-0.181733638902495	0.322471073970977	0.573049730520839
MR-PCA	glucose	HMDB0000122	paraxanthine	HMDB0001860	met-d-Glucose	GCST90199654	10:2888477-3388477	0.104943420604694	0.288459731624214	0.716002779676752
MR-PCA	glucose	HMDB0000122	paraxanthine	HMDB0001860	met-d-Glucose	GCST90199654	10:112762852-113262852	-0.147102859609692	0.365045588614389	0.686969410006514
MR-PCA	glucose	HMDB0000122	paraxanthine	HMDB0001860	met-d-Glucose	GCST90199654	10:114504071-115004071	0.475611866348909	0.42223241511867	0.259986954209523
MR-PCA	glucose	HMDB0000122	paraxanthine	HMDB0001860	met-d-Glucose	GCST90199654	12:4134844-4634844	0.147506993995584	0.284835479255268	0.604550825630969
MR-PCA	glucose	HMDB0000122	paraxanthine	HMDB0001860	met-d-Glucose	GCST90199654	12:111682800-112523499	0.147317241144656	0.494904265760618	0.76595644859186
MR-PCA	glucose	HMDB0000122	paraxanthine	HMDB0001860	met-d-Glucose	GCST90199654	12:121166650-121666650	-0.357626489310986	0.493286219319611	0.468459516937326
MR-PCA	glucose	HMDB0000122	paraxanthine	HMDB0001860	met-d-Glucose	GCST90199654	13:28213465-28721145	-0.0219168595038623	0.370571539982558	0.952837893744043
MR-PCA	glucose	HMDB0000122	paraxanthine	HMDB0001860	met-d-Glucose	GCST90199654	17:43272775-44380160	-1.46840871902579	0.702304149787592	0.0365420119394061
MR-PCA	glucose	HMDB0000122	paraxanthine	HMDB0001860	met-d-Glucose	GCST90199654	17:44543627-45043627	-1.6935538451041	0.552004233838931	0.0021549027469704
MR-PCA	glucose	HMDB0000122	paraxanthine	HMDB0001860	met-d-Glucose	GCST90199654	20:22311971-22811971	0.334728716065143	0.709810286247522	0.637230244715174
MR-PCA	taurine	HMDB0000251	uridine	HMDB0000296	bioa_034	GCST90200407	19:54074995-54574995	-0.032150065305965	0.10512767884141	0.759742289625331
MR-PCA	3-methyl-2-oxobutyrate	HMDB0000019	cortisone	HMDB0002802	GCST90199677	GCST90200360	4:88953670-89453670	-0.0674497874474675	0.0889011451403181	0.448028748272184
MR-PCA	phosphoethanolamine	HMDB0000224	3-hydroxybutyrate (bhba)	HMDB0000011	GCST90200281	GCST90200367	1:21573292-22073292	0.0045962409629077	0.0781795972429494	0.953118737369638
MR-PCA	phosphoethanolamine	HMDB0000224	3-hydroxybutyrate (bhba)	HMDB0000011	GCST90200281	GCST90200367	1:27206842-27706842	0.25047383373272	0.120227157148069	0.0372204036261551
MR-PCA	retinol (vitamin a)	HMDB0000305	histidine	HMDB0000177	GCST90200405	met-d-His	18:28939457-29439457	-0.018859325855634	0.0270460285159887	0.485612056669751
MR-PCA	retinol (vitamin a)	HMDB0000305	histidine	HMDB0000177	GCST90200405	met-d-His	20:38915692-39415692	-0.159801758041463	0.0278906952532072	1.00684103726579e-08
MR-PCA	eicosapentaenoate (epa; 20:5n3)	HMDB0001999	citrate	HMDB0000094	GCST90200349	GCST90200304	11:61319830-61819830	0.205303226490838	0.0738544018689105	0.0054386127323144
MR-PCA	serine	HMDB0000187	glutamate	HMDB0000148	bioa_018	bioa_007	1:11610843-12110843	-0.204671374790845	0.143153280384874	0.15279285130073
MR-PCA	serine	HMDB0000187	glutamate	HMDB0000148	bioa_018	bioa_007	1:119427250-120522606	-0.0851477419520163	0.042752305872165	0.0464091857441018
MR-PCA	serine	HMDB0000187	glutamate	HMDB0000148	bioa_018	bioa_007	2:27480940-27980940	-0.337162547798086	0.100661692555952	0.0008096856340432
MR-PCA	serine	HMDB0000187	glutamate	HMDB0000148	bioa_018	bioa_007	2:211315692-212076215	-0.0741082839888202	0.0819003773913179	0.365540152247965
MR-PCA	serine	HMDB0000187	glutamate	HMDB0000148	bioa_018	bioa_007	3:125660381-126160381	0.152877736542476	0.105681145222233	0.148010598836443
MR-PCA	serine	HMDB0000187	glutamate	HMDB0000148	bioa_018	bioa_007	7:55551853-56922308	0.0459010530914175	0.0561721815945274	0.41384317092119
MR-PCA	serine	HMDB0000187	glutamate	HMDB0000148	bioa_018	bioa_007	8:126232621-126732621	-0.674928711683291	0.406229791780303	0.096623980279762
MR-PCA	serine	HMDB0000187	glutamate	HMDB0000148	bioa_018	bioa_007	10:65065800-65565800	0.453546993148577	0.161313080701806	0.0049296585933607
MR-PCA	glycine	HMDB0000123	5-acetylamino-6-formylamino-3-methyluracil	HMDB0011105	bioa_008	GCST90200680	1:75967169-76725029	-0.402779658560263	0.36150447624159	0.265203633325377
MR-PCA	glycine	HMDB0000123	5-acetylamino-6-formylamino-3-methyluracil	HMDB0011105	bioa_008	GCST90200680	1:120004506-120504506	0.0241663745594573	0.405426313005445	0.952468391003047
MR-PCA	glycine	HMDB0000123	5-acetylamino-6-formylamino-3-methyluracil	HMDB0011105	bioa_008	GCST90200680	2:165258389-165758389	-0.246459663721546	0.515327682049489	0.632466479188106
MR-PCA	glycine	HMDB0000123	5-acetylamino-6-formylamino-3-methyluracil	HMDB0011105	bioa_008	GCST90200680	2:210575251-212439946	0.0643620324752166	0.0482450152775662	0.182182241494635
MR-PCA	glycine	HMDB0000123	5-acetylamino-6-formylamino-3-methyluracil	HMDB0011105	bioa_008	GCST90200680	3:125660381-126160381	-0.183910645222652	0.201895165058641	0.362336740084929
MR-PCA	glycine	HMDB0000123	5-acetylamino-6-formylamino-3-methyluracil	HMDB0011105	bioa_008	GCST90200680	5:89976061-90476061	0.382655289089567	0.551459615732908	0.487747810345706
MR-PCA	glycine	HMDB0000123	5-acetylamino-6-formylamino-3-methyluracil	HMDB0011105	bioa_008	GCST90200680	5:131494202-131994202	0.0378158245419694	0.502845394008383	0.94005265573324
MR-PCA	glycine	HMDB0000123	5-acetylamino-6-formylamino-3-methyluracil	HMDB0011105	bioa_008	GCST90200680	6:160525578-161025578	-0.093112822181755	0.478295007242355	0.845646170574104
MR-PCA	glycine	HMDB0000123	5-acetylamino-6-formylamino-3-methyluracil	HMDB0011105	bioa_008	GCST90200680	7:55797215-56297215	-0.0382750836256102	0.314973148578499	0.903280314454374
MR-PCA	glycine	HMDB0000123	5-acetylamino-6-formylamino-3-methyluracil	HMDB0011105	bioa_008	GCST90200680	8:8933358-9433358	0.118941669999318	0.277109666498322	0.667761399169131
MR-PCA	glycine	HMDB0000123	5-acetylamino-6-formylamino-3-methyluracil	HMDB0011105	bioa_008	GCST90200680	8:126232077-126732077	-0.594219704749117	0.322404082500697	0.065315887292252
MR-PCA	glycine	HMDB0000123	5-acetylamino-6-formylamino-3-methyluracil	HMDB0011105	bioa_008	GCST90200680	9:5720079-6894932	0.0530936213711499	0.183114479334802	0.771856252057654
MR-PCA	glycine	HMDB0000123	5-acetylamino-6-formylamino-3-methyluracil	HMDB0011105	bioa_008	GCST90200680	10:64798306-65575478	-0.774971062142331	0.459157951109052	0.0914478409104819
MR-PCA	glycine	HMDB0000123	5-acetylamino-6-formylamino-3-methyluracil	HMDB0011105	bioa_008	GCST90200680	12:46859387-47359387	-0.128326935807931	0.396651325224693	0.746297074522324
MR-PCA	glycine	HMDB0000123	5-acetylamino-6-formylamino-3-methyluracil	HMDB0011105	bioa_008	GCST90200680	12:56611458-57111458	0.458238089016816	0.510165992123139	0.369071625029908
MR-PCA	glycine	HMDB0000123	5-acetylamino-6-formylamino-3-methyluracil	HMDB0011105	bioa_008	GCST90200680	15:58217095-58717095	0.0516553942461249	0.437892951628992	0.906096562313783
MR-PCA	glycine	HMDB0000123	5-acetylamino-6-formylamino-3-methyluracil	HMDB0011105	bioa_008	GCST90200680	16:80861176-81361176	0.258343231654606	0.234388608611812	0.270374533124875
MR-PCA	glycine	HMDB0000123	5-acetylamino-6-formylamino-3-methyluracil	HMDB0011105	bioa_008	GCST90200680	17:45188952-45974996	0.0294497606297581	0.478928147958485	0.950968198625492
MR-PCA	glycine	HMDB0000123	5-acetylamino-6-formylamino-3-methyluracil	HMDB0011105	bioa_008	GCST90200680	19:17984588-18484588	0.626901389020242	0.469389886877414	0.181691019348504
MR-PCA	glycerophosphoethanolamine	HMDB0000114	3-hydroxybutyrate (bhba)	HMDB0000011	GCST90199808	M00542	1:40156715-40656715	-0.151546483726467	0.159266645829528	0.341337014572232
MR-PCA	glycerophosphoethanolamine	HMDB0000114	3-hydroxybutyrate (bhba)	HMDB0000011	GCST90199808	M00542	22:24208096-24708096	-0.251220585087893	0.124980422624854	0.0444227756547177
MR-PCA	pyruvate	HMDB0000243	cholesterol	HMDB0000067	met-d-Pyruvate	M00063	1:154991807-156271079	-0.132302732789556	0.374289952264428	0.723731182398793
MR-PCA	pyruvate	HMDB0000243	cholesterol	HMDB0000067	met-d-Pyruvate	M00063	1:207429229-207929229	-0.123969950055424	0.601668187944009	0.83675676237702
MR-PCA	pyruvate	HMDB0000243	cholesterol	HMDB0000067	met-d-Pyruvate	M00063	2:27480940-28253616	1.25619579144545	0.48983435834892	0.0103315109962336
MR-PCA	pyruvate	HMDB0000243	cholesterol	HMDB0000067	met-d-Pyruvate	M00063	2:60468043-60968043	-0.428428581649076	0.522571024249455	0.412303011769621
MR-PCA	pyruvate	HMDB0000243	cholesterol	HMDB0000067	met-d-Pyruvate	M00063	2:173097338-173854224	-0.34059923095007	0.212852314667672	0.109561560435413
MR-PCA	pyruvate	HMDB0000243	cholesterol	HMDB0000067	met-d-Pyruvate	M00063	3:56611222-57111222	-0.471787891529069	0.420634275190299	0.262028012620139
MR-PCA	pyruvate	HMDB0000243	cholesterol	HMDB0000067	met-d-Pyruvate	M00063	5:131157493-131957429	0.0507790043666788	0.455422515020507	0.911220920813774
MR-PCA	pyruvate	HMDB0000243	cholesterol	HMDB0000067	met-d-Pyruvate	M00063	8:106322270-106822270	-0.236445530350512	0.503311446228642	0.638512376410181
MR-PCA	pyruvate	HMDB0000243	cholesterol	HMDB0000067	met-d-Pyruvate	M00063	9:135611502-136391870	0.894460065631758	0.387033631024876	0.0208292381602958
MR-PCA	pyruvate	HMDB0000243	cholesterol	HMDB0000067	met-d-Pyruvate	M00063	10:2869150-3388009	-0.0894358372680413	0.192476495783721	0.642176041368665
MR-PCA	pyruvate	HMDB0000243	cholesterol	HMDB0000067	met-d-Pyruvate	M00063	11:56961646-57461646	-0.949455363299231	0.635317059018056	0.135055663129166
MR-PCA	pyruvate	HMDB0000243	cholesterol	HMDB0000067	met-d-Pyruvate	M00063	12:48145900-49077761	0.100387033758696	0.207431916782771	0.628420130713653
MR-PCA	pyruvate	HMDB0000243	cholesterol	HMDB0000067	met-d-Pyruvate	M00063	16:69379588-70929689	-0.305120114777772	0.343653750769717	0.374610278115027
MR-PCA	pyruvate	HMDB0000243	cholesterol	HMDB0000067	met-d-Pyruvate	M00063	18:43532791-44032791	-0.199336421912009	0.698249880442897	0.77527637434171
MR-PCA	pyruvate	HMDB0000243	cholesterol	HMDB0000067	met-d-Pyruvate	M00063	21:45449580-45972811	-0.238773691802617	0.317441975076309	0.451942465157128
MR-PCA	1-methylxanthine	HMDB0010738	creatinine	HMDB0000562	GCST90199763	M00513	8:18005709-18505709	0.0187558550496522	0.0577328273104417	0.745276953152754
MR-PCA	1-methylxanthine	HMDB0010738	creatinine	HMDB0000562	GCST90199763	M00513	15:74275585-74775585	-0.0394000899317474	0.154235426187797	0.7983723007787
MR-PCA	1-methylxanthine	HMDB0010738	creatinine	HMDB0000562	GCST90199763	M00513	15:74777880-75599999	0.0440958814099025	0.113675816181713	0.698083317508881
MR-PCA	citrate	HMDB0000094	spermidine	HMDB0001257	M01564	GCST90200423	5:14625868-15125868	-0.0085782203470082	0.128329051099632	0.946704695900808
MR-PCA	citrate	HMDB0000094	spermidine	HMDB0001257	M01564	GCST90200423	17:6345930-6933878	0.100098533917004	0.0880698935790305	0.255713647051374
MR-PCA	tyrosine	HMDB0000158	dehydroepiandrosterone sulfate (dhea-s)	HMDB0001032	M01299	GCST90199673	1:154514715-155014715	0.1488492468274	0.1442905207628	0.302262315467933
MR-PCA	tyrosine	HMDB0000158	dehydroepiandrosterone sulfate (dhea-s)	HMDB0001032	M01299	GCST90199673	6:111242119-112061922	-0.0628002623043986	0.1180266748994	0.594666897084288
MR-PCA	tyrosine	HMDB0000158	dehydroepiandrosterone sulfate (dhea-s)	HMDB0001032	M01299	GCST90199673	16:71357384-72149586	-0.0480867009392906	0.123043915383386	0.695938233244554
MR-PCA	alpha-aminoadipic acid	HMDB0000510	leucine	HMDB0000687	bioa_025	GCST90200389	3:2996317-3496317	-0.108611004663627	0.107499674798793	0.31233338904155
MR-PCA	alpha-aminoadipic acid	HMDB0000510	leucine	HMDB0000687	bioa_025	GCST90200389	5:36380209-36880209	0.0195993388711341	0.105279182364581	0.8523150729824
MR-PCA	n-acetyl-aspartyl-glutamate (naag)	HMDB0001067	cysteine	HMDB0000574	GCST90200684	GCST90200439	11:45663099-50986366	0.0377859389039118	0.0219033396281464	0.0845054405578967
MR-PCA	n-acetyl-aspartyl-glutamate (naag)	HMDB0001067	cysteine	HMDB0000574	GCST90200684	GCST90200439	11:54602007-58367668	0.0546520845190046	0.033680922677437	0.104665926288052
MR-PCA	betaine	HMDB0000043	2-hydroxyglutarate	HMDB0059655	GCST90200425	GCST90199865	2:211290507-211790507	-0.0096857399969912	0.104660521485289	0.926265555680246
MR-PCA	betaine	HMDB0000043	2-hydroxyglutarate	HMDB0059655	GCST90200425	GCST90199865	5:78081434-78907016	-0.0126572947388545	0.0615387746220327	0.837040887624181
MR-PCA	betaine	HMDB0000043	2-hydroxyglutarate	HMDB0059655	GCST90200425	GCST90199865	6:160264283-160825366	0.0300494262205812	0.077147357630923	0.696901225569926
MR-PCA	betaine	HMDB0000043	2-hydroxyglutarate	HMDB0059655	GCST90200425	GCST90199865	12:68601-568601	-0.0467100060841565	0.0723938665166193	0.518784309160446
MR-PCA	betaine	HMDB0000043	2-hydroxyglutarate	HMDB0059655	GCST90200425	GCST90199865	17:17178278-17678278	-0.0373617912405493	0.110602303890941	0.735511640944493
MR-PCA	betaine	HMDB0000043	2-hydroxyglutarate	HMDB0059655	GCST90200425	GCST90199865	21:44165982-44665982	-0.061538073578291	0.120453452364494	0.609430355187842
MR-PCA	arachidonate (20:4n6)	HMDB0001043	taurine	HMDB0000251	GCST90200358	bioa_034	11:61052244-62029047	-0.0042624820240084	0.0286305476112131	0.881649257448194
MR-PCA	citrulline	HMDB0000904	phenylalanine	HMDB0000159	GCST90200403	met-d-Phe	2:211084708-211584708	0.0574819797840257	0.0256656669372098	0.0251139860242741
MR-PCA	citrulline	HMDB0000904	phenylalanine	HMDB0000159	GCST90200403	met-d-Phe	9:133044244-133573675	-0.001299453757392	0.0255956582808414	0.959509973797669
MR-PCA	citrulline	HMDB0000904	asparagine	HMDB0000168	GCST90200403	M34283	2:211084708-211584708	0.162529553140929	0.133818791922087	0.224537941551505
MR-PCA	citrulline	HMDB0000904	asparagine	HMDB0000168	GCST90200403	M34283	9:133044244-133573675	0.0703739580168683	0.116657907713497	0.546341961124991
MR-PCA	sphingosine	HMDB0000252	ornithine	HMDB0000214	GCST90200385	GCST90200404	3:56598999-57098999	0.0819592154646295	0.0869499244277273	0.345884264596731
MR-PCA	phosphoethanolamine	HMDB0000224	sarcosine	HMDB0000271	GCST90200281	bioa_031	1:21573292-22073292	0.0321475561867336	0.0447991275750289	0.47300805703814
MR-PCA	phosphoethanolamine	HMDB0000224	sarcosine	HMDB0000271	GCST90200281	bioa_031	1:27206842-27706842	0.0007866942730644	0.0770259796371852	0.991851057202064
MR-PCA	mannose	HMDB0000169	dehydroepiandrosterone sulfate (dhea-s)	HMDB0001032	M00584	GCST90199673	2:27182547-28770083	0.0156952487284195	0.0607994211384313	0.796292691018631
MR-PCA	pyruvate	HMDB0000243	4-hydroxy-2-oxoglutaric acid	HMDB0002070	met-d-Pyruvate	GCST90199897	1:25486369-25986369	0.307739008882224	0.545209203913108	0.572453317955544
MR-PCA	pyruvate	HMDB0000243	4-hydroxy-2-oxoglutaric acid	HMDB0002070	met-d-Pyruvate	GCST90199897	1:154991807-156271079	0.640267598161064	0.289789214946495	0.0271450788864826
MR-PCA	pyruvate	HMDB0000243	4-hydroxy-2-oxoglutaric acid	HMDB0002070	met-d-Pyruvate	GCST90199897	1:207429229-207929229	0.405646395380925	0.508556264881875	0.425077632436921
MR-PCA	pyruvate	HMDB0000243	4-hydroxy-2-oxoglutaric acid	HMDB0002070	met-d-Pyruvate	GCST90199897	2:27480940-28253616	0.57316463128957	0.435148198746034	0.187781279003307
MR-PCA	pyruvate	HMDB0000243	4-hydroxy-2-oxoglutaric acid	HMDB0002070	met-d-Pyruvate	GCST90199897	2:60468043-60968043	-0.536524590711462	0.375625988104818	0.153191747592867
MR-PCA	pyruvate	HMDB0000243	4-hydroxy-2-oxoglutaric acid	HMDB0002070	met-d-Pyruvate	GCST90199897	2:173097338-173854224	0.190859145215288	0.208853856004808	0.360800578917539
MR-PCA	pyruvate	HMDB0000243	4-hydroxy-2-oxoglutaric acid	HMDB0002070	met-d-Pyruvate	GCST90199897	3:56611222-57111222	0.689078945105672	0.383646821413916	0.0724741012998209
MR-PCA	pyruvate	HMDB0000243	4-hydroxy-2-oxoglutaric acid	HMDB0002070	met-d-Pyruvate	GCST90199897	5:35956855-36456855	-0.367423512187731	0.396242217442667	0.353786377890343
MR-PCA	pyruvate	HMDB0000243	4-hydroxy-2-oxoglutaric acid	HMDB0002070	met-d-Pyruvate	GCST90199897	5:131157493-131957429	0.70852749247048	0.428320043108212	0.098086656596032
MR-PCA	pyruvate	HMDB0000243	4-hydroxy-2-oxoglutaric acid	HMDB0002070	met-d-Pyruvate	GCST90199897	7:50177982-50677982	0.608270665171361	0.409921967075934	0.1378435700601
MR-PCA	pyruvate	HMDB0000243	4-hydroxy-2-oxoglutaric acid	HMDB0002070	met-d-Pyruvate	GCST90199897	8:106322270-106822270	-0.0328619308711148	0.471339534054226	0.944416288838301
MR-PCA	pyruvate	HMDB0000243	4-hydroxy-2-oxoglutaric acid	HMDB0002070	met-d-Pyruvate	GCST90199897	9:135611502-136391870	0.686327454904241	0.22482445870951	0.0022677294987377
MR-PCA	pyruvate	HMDB0000243	4-hydroxy-2-oxoglutaric acid	HMDB0002070	met-d-Pyruvate	GCST90199897	10:2869150-3388009	0.173260600222868	0.175134817555614	0.322517151490552
MR-PCA	pyruvate	HMDB0000243	4-hydroxy-2-oxoglutaric acid	HMDB0002070	met-d-Pyruvate	GCST90199897	11:56961646-57461646	1.18350496717071	0.433958100400015	0.0063867871134197
MR-PCA	pyruvate	HMDB0000243	4-hydroxy-2-oxoglutaric acid	HMDB0002070	met-d-Pyruvate	GCST90199897	12:48145900-49077761	0.159646896245853	0.155476007523255	0.304502133566755
MR-PCA	pyruvate	HMDB0000243	4-hydroxy-2-oxoglutaric acid	HMDB0002070	met-d-Pyruvate	GCST90199897	16:69379588-70929689	0.690757952742912	0.273998212120998	0.011701158425114
MR-PCA	pyruvate	HMDB0000243	4-hydroxy-2-oxoglutaric acid	HMDB0002070	met-d-Pyruvate	GCST90199897	16:70994871-71494871	-0.340304830326447	0.436714507321029	0.435839136769105
MR-PCA	pyruvate	HMDB0000243	4-hydroxy-2-oxoglutaric acid	HMDB0002070	met-d-Pyruvate	GCST90199897	16:87636490-88136490	0.709353173885376	0.406312838507608	0.0808404830604667
MR-PCA	pyruvate	HMDB0000243	4-hydroxy-2-oxoglutaric acid	HMDB0002070	met-d-Pyruvate	GCST90199897	18:43532791-44032791	0.916519105709456	0.397611412604722	0.0211630805086559
MR-PCA	pyruvate	HMDB0000243	4-hydroxy-2-oxoglutaric acid	HMDB0002070	met-d-Pyruvate	GCST90199897	21:45449580-45972811	-0.197932532874188	0.266205451103793	0.457159060906125
MR-PCA	n6,n6,n6-trimethyllysine	HMDB0001325	cysteine	HMDB0000574	GCST90200344	M31453	11:64586385-65555309	0.22770389014484	0.113015313871047	0.0439250193996957
MR-PCA	2-hydroxyglutarate	HMDB0059655	glucose	HMDB0000122	GCST90199865	GCST90200440	2:242459363-242959363	-0.0061025393374331	0.102545740784461	0.952545572176442
MR-PCA	2-hydroxyglutarate	HMDB0059655	glucose	HMDB0000122	GCST90199865	GCST90200440	14:91386532-91886532	-0.0366279976446501	0.0994420496841243	0.712623380908895
MR-PCA	5-oxoproline	HMDB0000267	flavin adenine dinucleotide (fad)	HMDB0001248	M01494	GCST90200376	8:144903138-145403138	0.0189650873080294	0.0524967789671171	0.717903655536593
MR-PCA	stearoyl sphingomyelin (d18:1/18:0)	HMDB0001348	glycerophosphoethanolamine	HMDB0000114	GCST90200335	GCST90199808	8:113373776-113873776	0.0395789672155908	0.111422898385782	0.72242931902926
MR-PCA	stearoyl sphingomyelin (d18:1/18:0)	HMDB0001348	glycerophosphoethanolamine	HMDB0000114	GCST90200335	GCST90199808	11:61368608-61868608	0.164441372007796	0.122175311142693	0.178319930477701
MR-PCA	stearoyl sphingomyelin (d18:1/18:0)	HMDB0001348	glycerophosphoethanolamine	HMDB0000114	GCST90200335	GCST90199808	14:63982386-64482386	-0.0344032078033065	0.101985479260981	0.735864849995888
MR-PCA	stearoyl sphingomyelin (d18:1/18:0)	HMDB0001348	glycerophosphoethanolamine	HMDB0000114	GCST90200335	GCST90199808	19:8013648-8513648	0.0133375253191654	0.0567298279009269	0.814126429038286
MR-PCA	stearoyl sphingomyelin (d18:1/18:0)	HMDB0001348	glycerophosphoethanolamine	HMDB0000114	GCST90200335	GCST90199808	19:45165640-45665640	-0.267982394387224	0.089580722583105	0.0027759366173039
MR-PCA	leucine	HMDB0000687	taurocholate	HMDB0000036	met-d-Leu	M18497	2:27480940-28253616	0.446492640367917	0.491435047933664	0.363588432130145
MR-PCA	leucine	HMDB0000687	taurocholate	HMDB0000036	met-d-Leu	M18497	2:64975088-65475088	-0.626594366132785	0.722789613068844	0.385990700256793
MR-PCA	leucine	HMDB0000687	taurocholate	HMDB0000036	met-d-Leu	M18497	2:165251927-165751927	-1.05074064118234	0.667190865383239	0.115285844560472
MR-PCA	leucine	HMDB0000687	taurocholate	HMDB0000036	met-d-Leu	M18497	3:135548658-136048658	-0.522419840215528	0.899631088054009	0.561439614076433
MR-PCA	leucine	HMDB0000687	taurocholate	HMDB0000036	met-d-Leu	M18497	4:88670985-89475171	0.574638776449868	0.262997304826581	0.028891727908318
MR-PCA	leucine	HMDB0000687	taurocholate	HMDB0000036	met-d-Leu	M18497	8:76204025-76704025	-0.132561234885646	0.847661496962628	0.875729846655269
MR-PCA	leucine	HMDB0000687	taurocholate	HMDB0000036	met-d-Leu	M18497	12:56220625-57115338	0.504865651655913	0.601825665483668	0.40153092879099
MR-PCA	leucine	HMDB0000687	taurocholate	HMDB0000036	met-d-Leu	M18497	12:111660219-112160219	1.11243373097196	0.82611925131167	0.1781162920918
MR-PCA	leucine	HMDB0000687	taurocholate	HMDB0000036	met-d-Leu	M18497	16:69315747-70908300	-0.223042580741754	0.361403078116257	0.537130917216803
MR-PCA	leucine	HMDB0000687	taurocholate	HMDB0000036	met-d-Leu	M18497	16:71899923-72399923	0.669264288356591	0.551549505099563	0.224967144180084
MR-PCA	leucine	HMDB0000687	taurocholate	HMDB0000036	met-d-Leu	M18497	19:49054215-49554215	0.458606928266983	0.681729817055995	0.501131372234566
MR-PCA	leucine	HMDB0000687	taurocholate	HMDB0000036	met-d-Leu	M18497	22:18665282-19165282	-0.74545843002813	0.669693860089217	0.265651252061147
MR-PCA	dehydroepiandrosterone sulfate (dhea-s)	HMDB0001032	docosahexaenoate (dha; 22:6n3)	HMDB0002183	GCST90199673	GCST90199651	5:77737524-78237524	0.289891384073327	0.0898715925789128	0.0012570121521924
MR-PCA	dehydroepiandrosterone sulfate (dhea-s)	HMDB0001032	docosahexaenoate (dha; 22:6n3)	HMDB0002183	GCST90199673	GCST90199651	7:98825038-100067196	0.0239316429039763	0.0782391008474615	0.759697311184517
MR-PCA	dehydroepiandrosterone sulfate (dhea-s)	HMDB0001032	docosahexaenoate (dha; 22:6n3)	HMDB0002183	GCST90199673	GCST90199651	13:22064146-22564146	-0.0314281890504408	0.0796230918372352	0.693055452857809
MR-PCA	dehydroepiandrosterone sulfate (dhea-s)	HMDB0001032	docosahexaenoate (dha; 22:6n3)	HMDB0002183	GCST90199673	GCST90199651	16:81331584-81831584	0.033092790927555	0.0911527226498116	0.716569214362113
MR-PCA	biliverdin	HMDB0001008	4-acetamidobutanoate	HMDB0003681	M02137	GCST90200311	2:234046650-234918570	-0.0065083117129582	0.0311951366765941	0.834735328700814
MR-PCA	docosahexaenoate (dha; 22:6n3)	HMDB0002183	myo-inositol	HMDB0000211	GCST90199651	M19934	11:61376206-61876206	0.03514394500267	0.142243067529282	0.804854320991572
MR-PCA	citrulline	HMDB0000904	allantoin	HMDB0000462	M02132	GCST90200286	10:97115163-97871266	0.0159535962927896	0.121820655008039	0.895807188428128
MR-PCA	n-acetyl-aspartyl-glutamate (naag)	HMDB0001067	n-formylanthranilic acid	HMDB0004089	GCST90200684	GCST90199960	11:45663099-50986366	0.0224444985346833	0.0228733573023779	0.326469113303075
MR-PCA	n-acetyl-aspartyl-glutamate (naag)	HMDB0001067	n-formylanthranilic acid	HMDB0004089	GCST90200684	GCST90199960	11:54602007-58367668	0.029345505366231	0.035175558664392	0.404135387216683
MR-PCA	glutamine	HMDB0000641	acetone	HMDB0001659	GCST90200419	met-d-Acetone	12:56335248-57115338	-0.0022843049557958	0.0177335600745828	0.897505980959732
MR-PCA	glycohyocholate	HMDB0000138	arachidonate (20:4n6)	HMDB0001043	GCST90199935	GCST90200358	7:99108524-99608524	0.0062025356586116	0.110396318771774	0.955195018744566
MR-PCA	glycohyocholate	HMDB0000138	arachidonate (20:4n6)	HMDB0001043	GCST90199935	GCST90200358	10:45742470-46242470	-0.142187457806096	0.122995463621702	0.247665520854273
MR-PCA	glycohyocholate	HMDB0000138	arachidonate (20:4n6)	HMDB0001043	GCST90199935	GCST90200358	13:103468308-103968308	-0.026736152689969	0.0667722905552801	0.688856105957968
MR-PCA	glycohyocholate	HMDB0000138	arachidonate (20:4n6)	HMDB0001043	GCST90199935	GCST90200358	17:28409010-28909010	-0.04726076351404	0.131115687897741	0.718509992267216
MR-PCA	2-hydroxyphenylacetate	HMDB0000669	lactate	HMDB0000190	GCST90200369	M00527	9:131329579-131829579	0.0329968284851466	0.0995936534882199	0.740406886913975
MR-PCA	2-hydroxyphenylacetate	HMDB0000669	lactate	HMDB0000190	GCST90200369	M00527	12:122051275-122551275	0.202159171840818	0.173820408231462	0.244815411158818
MR-PCA	glucose	HMDB0000122	myo-inositol	HMDB0000211	met-d-Glucose	GCST90200401	2:165251927-165751927	-0.645331326755427	0.445019548802252	0.147025322780289
MR-PCA	glucose	HMDB0000122	myo-inositol	HMDB0000211	met-d-Glucose	GCST90200401	2:169498833-170056652	0.137414876147635	0.155628317391451	0.377253380743158
MR-PCA	glucose	HMDB0000122	myo-inositol	HMDB0000211	met-d-Glucose	GCST90200401	3:122819058-123319058	-0.557307256991707	0.38643695383162	0.149254804474002
MR-PCA	glucose	HMDB0000122	myo-inositol	HMDB0000211	met-d-Glucose	GCST90200401	3:151951767-152451767	-0.424599022182033	0.466690123518244	0.362923080554067
MR-PCA	glucose	HMDB0000122	myo-inositol	HMDB0000211	met-d-Glucose	GCST90200401	3:170377909-170877909	0.0429961651653318	0.355941355099559	0.903852900536509
MR-PCA	glucose	HMDB0000122	myo-inositol	HMDB0000211	met-d-Glucose	GCST90200401	4:185468314-185968314	0.246761068575676	0.41856886217663	0.555502321319383
MR-PCA	glucose	HMDB0000122	myo-inositol	HMDB0000211	met-d-Glucose	GCST90200401	5:95479406-95979406	0.147504034579594	0.501809565546674	0.768800507061804
MR-PCA	glucose	HMDB0000122	myo-inositol	HMDB0000211	met-d-Glucose	GCST90200401	6:7000270-7500270	-0.358254090477292	0.401389476561224	0.372106329534073
MR-PCA	glucose	HMDB0000122	myo-inositol	HMDB0000211	met-d-Glucose	GCST90200401	7:14801789-15301789	0.190433580706062	0.319182683988168	0.550755240729264
MR-PCA	glucose	HMDB0000122	myo-inositol	HMDB0000211	met-d-Glucose	GCST90200401	7:43935955-44473721	0.0915983516655884	0.228190625288178	0.688117150133323
MR-PCA	glucose	HMDB0000122	myo-inositol	HMDB0000211	met-d-Glucose	GCST90200401	8:117934783-118434783	0.175043207430108	0.414676115095253	0.672937209115522
MR-PCA	glucose	HMDB0000122	myo-inositol	HMDB0000211	met-d-Glucose	GCST90200401	9:21884068-22384068	0.20675102483552	0.315462434825832	0.51221648485946
MR-PCA	glucose	HMDB0000122	myo-inositol	HMDB0000211	met-d-Glucose	GCST90200401	10:2888477-3388477	-0.107658223317973	0.282168451004386	0.702803457077052
MR-PCA	glucose	HMDB0000122	myo-inositol	HMDB0000211	met-d-Glucose	GCST90200401	10:112762852-113262852	-0.0588552516059248	0.357091301302087	0.869086844577797
MR-PCA	glucose	HMDB0000122	myo-inositol	HMDB0000211	met-d-Glucose	GCST90200401	10:114504071-115004071	-0.0356524513676355	0.41303825472449	0.931213985422236
MR-PCA	glucose	HMDB0000122	myo-inositol	HMDB0000211	met-d-Glucose	GCST90200401	12:4134844-4634844	-0.264527983625504	0.278520496507325	0.342233563676515
MR-PCA	glucose	HMDB0000122	myo-inositol	HMDB0000211	met-d-Glucose	GCST90200401	12:111682800-112523499	0.260724206420961	0.48413768108989	0.590209002590697
MR-PCA	glucose	HMDB0000122	myo-inositol	HMDB0000211	met-d-Glucose	GCST90200401	12:121166650-121666650	0.341457873689219	0.482538445638421	0.47917609608624
MR-PCA	glucose	HMDB0000122	myo-inositol	HMDB0000211	met-d-Glucose	GCST90200401	13:28213465-28721145	-0.465060844958424	0.362495301926753	0.199512012839083
MR-PCA	glucose	HMDB0000122	myo-inositol	HMDB0000211	met-d-Glucose	GCST90200401	17:43272775-44380160	0.876117819547458	0.687119659763244	0.202288507494096
MR-PCA	glucose	HMDB0000122	myo-inositol	HMDB0000211	met-d-Glucose	GCST90200401	17:44543627-45043627	0.323909105250334	0.540024189309485	0.548636328588781
MR-PCA	glucose	HMDB0000122	myo-inositol	HMDB0000211	met-d-Glucose	GCST90200401	20:22311971-22811971	-0.0502055376736504	0.694363724881259	0.942359680173328
MR-PCA	3-aminoisobutyrate	HMDB0002166	thyroxine	HMDB0000248	GCST90200310	GCST90200293	3:66115384-66615384	-0.0854866460965735	0.154040152060848	0.578919696835423
MR-PCA	3-aminoisobutyrate	HMDB0002166	thyroxine	HMDB0000248	GCST90200310	GCST90200293	5:34511619-35593952	0.0349728450005194	0.0264710388804556	0.186443395285034
MR-PCA	3-aminoisobutyrate	HMDB0002166	thyroxine	HMDB0000248	GCST90200310	GCST90200293	5:35822024-36322024	0.160309420447626	0.0856929724132311	0.0613808861320357
MR-PCA	3-aminoisobutyrate	HMDB0002166	thyroxine	HMDB0000248	GCST90200310	GCST90200293	12:89320-602261	-0.0488314635964382	0.0704102091467296	0.487978152892554
MR-PCA	citrulline	HMDB0000904	cysteinylglycine	HMDB0000078	bioa_005	GCST90200364	2:211099261-211599261	0.0790409034199209	0.167336249038244	0.636678581194001
MR-PCA	citrulline	HMDB0000904	cysteinylglycine	HMDB0000078	bioa_005	GCST90200364	8:10310878-10810878	-0.130277105404936	0.214865732321638	0.544303162176889
MR-PCA	citrulline	HMDB0000904	cysteinylglycine	HMDB0000078	bioa_005	GCST90200364	8:11437159-11937159	0.127684749357037	0.239421103041456	0.593821663436058
MR-PCA	citrulline	HMDB0000904	cysteinylglycine	HMDB0000078	bioa_005	GCST90200364	9:133044244-133627617	0.124816821523255	0.127865809410083	0.328987766492441
MR-PCA	citrulline	HMDB0000904	cysteinylglycine	HMDB0000078	bioa_005	GCST90200364	10:97138579-97638579	-0.0033820831958688	0.266633648137189	0.989879598378774
MR-PCA	citrulline	HMDB0000904	cysteinylglycine	HMDB0000078	bioa_005	GCST90200364	17:9542768-10042768	0.0707409956594605	0.211753412056224	0.73832483699937
MR-PCA	leucine	HMDB0000687	taurochenodeoxycholate	HMDB0000951	bioa_011	M18494	2:27480940-27980940	-0.69890700495724	0.430942692770316	0.104844117919158
MR-PCA	leucine	HMDB0000687	taurochenodeoxycholate	HMDB0000951	bioa_011	M18494	4:88972827-89472827	-0.114167801229331	0.238012134958821	0.63146050797342
MR-PCA	leucine	HMDB0000687	taurochenodeoxycholate	HMDB0000951	bioa_011	M18494	4:186893802-187393802	0.361634954122451	0.610161030874733	0.553390156899382
MR-PCA	leucine	HMDB0000687	taurochenodeoxycholate	HMDB0000951	bioa_011	M18494	11:116336283-116883862	-0.129905225735146	0.429154748486538	0.762118349731899
MR-PCA	leucine	HMDB0000687	taurochenodeoxycholate	HMDB0000951	bioa_011	M18494	15:58477325-58977325	0.706296175136617	0.44509816753595	0.112550617895625
MR-PCA	leucine	HMDB0000687	taurochenodeoxycholate	HMDB0000951	bioa_011	M18494	16:70059237-70559237	0.185740876148229	0.381890303716683	0.626703206368144
MR-PCA	mannose	HMDB0000169	citrulline	HMDB0000904	M00584	GCST90200403	2:27182547-28770083	0.110074674731178	0.0610578984626229	0.0714209286122811
MR-PCA	citrulline	HMDB0000904	uridine	HMDB0000296	bioa_005	GCST90200407	2:211099261-211599261	-0.0984341919531954	0.166934639972514	0.555420577004223
MR-PCA	citrulline	HMDB0000904	uridine	HMDB0000296	bioa_005	GCST90200407	8:10310878-10810878	-0.0296615922542043	0.214374144404489	0.88995301206603
MR-PCA	citrulline	HMDB0000904	uridine	HMDB0000296	bioa_005	GCST90200407	8:11437159-11937159	0.0822201848552831	0.238856718454054	0.73067792961429
MR-PCA	citrulline	HMDB0000904	uridine	HMDB0000296	bioa_005	GCST90200407	9:133044244-133627617	0.0654021184855028	0.127562685076773	0.608157186863284
MR-PCA	citrulline	HMDB0000904	uridine	HMDB0000296	bioa_005	GCST90200407	10:97138579-97638579	-0.138040437410887	0.265979956206007	0.603769025808665
MR-PCA	citrulline	HMDB0000904	uridine	HMDB0000296	bioa_005	GCST90200407	17:9542768-10042768	-0.0951988924673582	0.211253036969392	0.652249633479731
MR-PCA	docosahexaenoate (dha; 22:6n3)	HMDB0002183	citrate	HMDB0000094	GCST90199651	M01564	11:61376206-61876206	0.214481125328804	0.142134379794225	0.131298160297693
MR-PCA	beta-citrylglutamate	HMDB0241915	citrulline	HMDB0000904	GCST90199911	bioa_005	3:183486882-183986882	-0.0220255561867722	0.0559403651519893	0.693778328036211
MR-PCA	beta-citrylglutamate	HMDB0241915	citrulline	HMDB0000904	GCST90199911	bioa_005	11:88203934-92094388	-0.0130301977472557	0.0164023860087495	0.426957555172471
MR-PCA	cytidine	HMDB0000089	sphingosine 1-phosphate	HMDB0000277	GCST90200429	GCST90199657	15:85255020-85755020	-0.164198293207571	0.0887441938890564	0.0642785831648015
MR-PCA	myo-inositol	HMDB0000211	allantoin	HMDB0000462	GCST90200401	M01107	16:24676314-25176314	0.119632064894674	0.17201185460978	0.486749950794504
MR-PCA	acetone	HMDB0001659	lactate	HMDB0000190	met-d-Acetone	GCST90200408	1:120074995-120574995	-0.0410869067219816	0.395337060576701	0.917225850920741
MR-PCA	acetone	HMDB0001659	lactate	HMDB0000190	met-d-Acetone	GCST90200408	5:41206969-43455198	-0.163828517021264	0.234461150035436	0.48471151064423
MR-PCA	acetone	HMDB0001659	lactate	HMDB0000190	met-d-Acetone	GCST90200408	6:166522838-167022838	-0.025843753269811	0.286641228989596	0.928159571012388
MR-PCA	acetone	HMDB0001659	lactate	HMDB0000190	met-d-Acetone	GCST90200408	8:126241733-126741733	0.148481974973461	0.329019375708663	0.65178313370199
MR-PCA	acetone	HMDB0001659	lactate	HMDB0000190	met-d-Acetone	GCST90200408	10:135065795-135607239	0.272737282411396	0.305699192544705	0.372298955321394
MR-PCA	acetone	HMDB0001659	lactate	HMDB0000190	met-d-Acetone	GCST90200408	11:116461180-116961180	0.213847974334061	0.620738150354097	0.730465836500476
MR-PCA	acetone	HMDB0001659	lactate	HMDB0000190	met-d-Acetone	GCST90200408	12:122365033-122865033	-0.448366968782748	0.451907659772591	0.321117036912795
MR-PCA	acetone	HMDB0001659	lactate	HMDB0000190	met-d-Acetone	GCST90200408	12:123068455-124007504	0.189357612192612	0.399360914216901	0.635391812296339
MR-PCA	acetone	HMDB0001659	lactate	HMDB0000190	met-d-Acetone	GCST90200408	13:42058883-42558883	0.17351153720703	0.420834061680975	0.680116668995803
MR-PCA	acetone	HMDB0001659	lactate	HMDB0000190	met-d-Acetone	GCST90200408	17:6935779-7435779	1.00657271700246	0.335841368361377	0.0027250125494884
MR-PCA	acetone	HMDB0001659	lactate	HMDB0000190	met-d-Acetone	GCST90200408	19:45929043-46429043	-0.161760254436955	0.403920408237858	0.688806275991273
MR-PCA	serine	HMDB0000187	hippurate	HMDB0000714	GCST90200415	M15753	1:119778579-120514573	-0.127818279132922	0.0818841448895289	0.118532023888367
MR-PCA	serine	HMDB0000187	hippurate	HMDB0000714	GCST90200415	M15753	2:211290507-212040821	-0.0391642983040612	0.113817870827581	0.730773930929153
MR-PCA	serine	HMDB0000187	hippurate	HMDB0000714	GCST90200415	M15753	7:55905219-56847625	-0.295322677979192	0.134203588348451	0.0277673835262264
MR-PCA	alanine	HMDB0000161	n-formylanthranilic acid	HMDB0004089	met-d-Ala	GCST90199960	1:206970800-207470800	-0.382345975184748	0.345802837206978	0.268866684690564
MR-PCA	alanine	HMDB0000161	n-formylanthranilic acid	HMDB0004089	met-d-Ala	GCST90199960	2:27480940-28253616	-0.045789672362835	0.364587771518671	0.900054103456514
MR-PCA	alanine	HMDB0000161	n-formylanthranilic acid	HMDB0004089	met-d-Ala	GCST90199960	2:64970910-65916674	-0.101548798288979	0.24612712035512	0.679909381984397
MR-PCA	alanine	HMDB0000161	n-formylanthranilic acid	HMDB0004089	met-d-Ala	GCST90199960	2:211290507-211790507	-0.476225231766702	0.467774438449236	0.308646611855568
MR-PCA	alanine	HMDB0000161	n-formylanthranilic acid	HMDB0004089	met-d-Ala	GCST90199960	3:122879946-123379946	0.275845843113326	0.443559554577122	0.534013323820554
MR-PCA	alanine	HMDB0000161	n-formylanthranilic acid	HMDB0004089	met-d-Ala	GCST90199960	3:159754026-160551365	-0.10940046545822	0.377250169260618	0.77182046301301
MR-PCA	alanine	HMDB0000161	n-formylanthranilic acid	HMDB0004089	met-d-Ala	GCST90199960	4:88958565-89458565	-0.378557226404413	0.368245268558111	0.30394843491493
MR-PCA	alanine	HMDB0000161	n-formylanthranilic acid	HMDB0004089	met-d-Ala	GCST90199960	5:35692098-36469710	0.127294903718323	0.406033830638896	0.753894651024639
MR-PCA	alanine	HMDB0000161	n-formylanthranilic acid	HMDB0004089	met-d-Ala	GCST90199960	6:20453952-20953952	0.294902320280387	0.460059383553287	0.521516673356515
MR-PCA	alanine	HMDB0000161	n-formylanthranilic acid	HMDB0004089	met-d-Ala	GCST90199960	7:94972201-95472201	-0.365130530110597	0.379260008960078	0.335675702779741
MR-PCA	alanine	HMDB0000161	n-formylanthranilic acid	HMDB0004089	met-d-Ala	GCST90199960	8:17128898-17669461	0.456786877274713	0.356849501421953	0.200525903025443
MR-PCA	alanine	HMDB0000161	n-formylanthranilic acid	HMDB0004089	met-d-Ala	GCST90199960	8:49725746-50225746	0.256130262149533	0.570094185589374	0.653231775557443
MR-PCA	alanine	HMDB0000161	n-formylanthranilic acid	HMDB0004089	met-d-Ala	GCST90199960	8:117935733-118435733	0.364639417362085	0.422158978450228	0.38772576113505
MR-PCA	alanine	HMDB0000161	n-formylanthranilic acid	HMDB0004089	met-d-Ala	GCST90199960	8:145497920-145997920	-0.74250321421612	0.50757927499771	0.143513350129282
MR-PCA	alanine	HMDB0000161	n-formylanthranilic acid	HMDB0004089	met-d-Ala	GCST90199960	9:4033137-4533137	-0.11043018115948	0.380195045231022	0.771466906214233
MR-PCA	alanine	HMDB0000161	n-formylanthranilic acid	HMDB0004089	met-d-Ala	GCST90199960	11:8005408-8505408	-0.403958587956477	0.284817599663037	0.156101366366731
MR-PCA	alanine	HMDB0000161	n-formylanthranilic acid	HMDB0004089	met-d-Ala	GCST90199960	12:4040249-4540249	0.530478338077895	0.332416002268413	0.110527486248424
MR-PCA	alanine	HMDB0000161	n-formylanthranilic acid	HMDB0004089	met-d-Ala	GCST90199960	12:45894827-46394827	0.153480899510551	0.393715188840854	0.696664310624891
MR-PCA	alanine	HMDB0000161	n-formylanthranilic acid	HMDB0004089	met-d-Ala	GCST90199960	12:46544011-47796599	0.324172766517344	0.20812405413787	0.119329534974057
MR-PCA	alanine	HMDB0000161	n-formylanthranilic acid	HMDB0004089	met-d-Ala	GCST90199960	12:56109642-56609642	0.0035798796210646	0.371309326835059	0.992307528460926
MR-PCA	alanine	HMDB0000161	n-formylanthranilic acid	HMDB0004089	met-d-Ala	GCST90199960	12:56610577-57110577	-0.123631557938199	0.24496955600638	0.613782685979611
MR-PCA	alanine	HMDB0000161	n-formylanthranilic acid	HMDB0004089	met-d-Ala	GCST90199960	12:59740767-60240767	0.883446473345658	0.388419284048901	0.0229379803209465
MR-PCA	alanine	HMDB0000161	n-formylanthranilic acid	HMDB0004089	met-d-Ala	GCST90199960	12:122367989-122867989	0.19728122726492	0.46554034138904	0.671734817302817
MR-PCA	alanine	HMDB0000161	n-formylanthranilic acid	HMDB0004089	met-d-Ala	GCST90199960	12:132815816-133315816	0.573501363963252	0.413464913502844	0.165422936126253
MR-PCA	alanine	HMDB0000161	n-formylanthranilic acid	HMDB0004089	met-d-Ala	GCST90199960	16:69383883-70933639	0.0875334099449369	0.215398389353372	0.68446405216222
MR-PCA	alanine	HMDB0000161	n-formylanthranilic acid	HMDB0004089	met-d-Ala	GCST90199960	16:70994871-71494871	-0.1524676982395	0.354587253754867	0.667205531128828
MR-PCA	alanine	HMDB0000161	n-formylanthranilic acid	HMDB0004089	met-d-Ala	GCST90199960	17:79391534-79891534	0.407813584145147	0.456489743960499	0.371659834917973
MR-PCA	alanine	HMDB0000161	n-formylanthranilic acid	HMDB0004089	met-d-Ala	GCST90199960	21:32796216-33296216	1.22433166859915	0.573850876458333	0.0328807581691647
MR-PCA	alanine	HMDB0000161	n-formylanthranilic acid	HMDB0004089	met-d-Ala	GCST90199960	22:18934095-19434095	-0.197328993807732	0.467899159330174	0.673219169331311
MR-PCA	4-methyl-2-oxopentanoate	HMDB0000695	3-methyl-2-oxobutyrate	HMDB0000019	M22116	M21047	4:88976422-89476422	0.923129280423414	0.149375271716367	6.41285143625273e-10
MR-PCA	4-methyl-2-oxopentanoate	HMDB0000695	3-methyl-2-oxobutyrate	HMDB0000019	M22116	M21047	13:48209901-48709901	0.804075551572516	0.184338234838261	1.28903895874872e-05
MR-PCA	alpha-ketoglutarate	HMDB0000208	1-methylurate	HMDB0003099	GCST90200455	M34395	20:44931392-45517926	-0.0676954518911024	0.116972379589707	0.562771216367128
MR-PCA	glutamine	HMDB0000641	gluconate	HMDB0000625	bioa_006	GCST90200373	2:27200724-28253174	-0.103564869149183	0.279020667819311	0.710508866554132
MR-PCA	glutamine	HMDB0000641	gluconate	HMDB0000625	bioa_006	GCST90200373	2:191299636-192089976	-0.367448402959829	0.318657621726307	0.248863804487177
MR-PCA	glutamine	HMDB0000641	gluconate	HMDB0000625	bioa_006	GCST90200373	6:20469561-20969561	0.218639788000133	0.539535980313417	0.685303520071747
MR-PCA	glutamine	HMDB0000641	gluconate	HMDB0000625	bioa_006	GCST90200373	7:72732874-73232874	0.0666258478844107	0.411407433690563	0.871348264007804
MR-PCA	glutamine	HMDB0000641	gluconate	HMDB0000625	bioa_006	GCST90200373	8:134082558-134582558	-1.07543675604277	0.377792820117193	0.0044184544568755
MR-PCA	glutamine	HMDB0000641	gluconate	HMDB0000625	bioa_006	GCST90200373	9:4032942-4532942	-0.378060679894126	0.416346274265466	0.363855046883349
MR-PCA	glutamine	HMDB0000641	gluconate	HMDB0000625	bioa_006	GCST90200373	10:64798306-65565800	0.781110983684657	0.613302048762675	0.202799723131983
MR-PCA	glutamine	HMDB0000641	gluconate	HMDB0000625	bioa_006	GCST90200373	10:99109412-99609412	0.584704934511383	0.243099814411131	0.0161633876400038
MR-PCA	glutamine	HMDB0000641	gluconate	HMDB0000625	bioa_006	GCST90200373	12:46679007-47711183	-0.356893499616582	0.228559116856196	0.118407434413837
MR-PCA	glutamine	HMDB0000641	gluconate	HMDB0000625	bioa_006	GCST90200373	12:56615040-57375879	0.0833266623879414	0.0939243619804823	0.374988606952088
MR-PCA	glutamine	HMDB0000641	gluconate	HMDB0000625	bioa_006	GCST90200373	12:59344212-60165849	0.459936625507461	0.325437470415587	0.157571283222614
MR-PCA	glutamine	HMDB0000641	gluconate	HMDB0000625	bioa_006	GCST90200373	14:100594368-101094368	-0.977921978393843	0.438889907943218	0.0258690817313319
MR-PCA	glutamine	HMDB0000641	gluconate	HMDB0000625	bioa_006	GCST90200373	15:58477325-58977325	-1.33744129644627	0.387689174415271	0.0005610492724462
MR-PCA	glycerophosphoethanolamine	HMDB0000114	5,6-dihydrothymine	HMDB0000079	GCST90199808	GCST90200339	1:40156715-40656715	-0.228494152365719	0.134852605130752	0.0901894428377975
MR-PCA	glycerophosphoethanolamine	HMDB0000114	5,6-dihydrothymine	HMDB0000079	GCST90199808	GCST90200339	22:24208096-24708096	0.152337698200123	0.112331290803788	0.175052528202685
MR-PCA	phosphate	HMDB0001429	5,6-dihydrothymine	HMDB0000079	GCST90200393	GCST90200339	1:21570042-22070042	-0.0078053948309839	0.0812494418554434	0.923467314293388
MR-PCA	serine	HMDB0000187	tyrosine	HMDB0000158	bioa_018	M01299	1:11610843-12110843	-0.441208014984245	0.293689679336008	0.133021398056293
MR-PCA	serine	HMDB0000187	tyrosine	HMDB0000158	bioa_018	M01299	1:119427250-120522606	0.0723663939965714	0.0877203698396585	0.409390431956593
MR-PCA	serine	HMDB0000187	tyrosine	HMDB0000158	bioa_018	M01299	2:27480940-27980940	0.153972682361704	0.206569741128227	0.456042824656463
MR-PCA	serine	HMDB0000187	tyrosine	HMDB0000158	bioa_018	M01299	2:211315692-212076215	-0.118806491701669	0.168044290782775	0.479569517170548
MR-PCA	serine	HMDB0000187	tyrosine	HMDB0000158	bioa_018	M01299	3:125660381-126160381	0.217779750334536	0.216826653510513	0.315187939813927
MR-PCA	serine	HMDB0000187	tyrosine	HMDB0000158	bioa_018	M01299	7:55551853-56922308	-0.0794270941887404	0.115249978043817	0.490714836588689
MR-PCA	serine	HMDB0000187	tyrosine	HMDB0000158	bioa_018	M01299	8:126232621-126732621	-0.596732106228246	0.833489802450802	0.474025866548405
MR-PCA	serine	HMDB0000187	tyrosine	HMDB0000158	bioa_018	M01299	10:65065800-65565800	-0.390314157111732	0.330987045741286	0.23830142775757
MR-PCA	methionine	HMDB0000696	alpha-tocopherol	HMDB0001893	bioa_013	GCST90200302	5:89993899-90493899	0.132954459197567	0.229323124446388	0.562070344602521
MR-PCA	methionine	HMDB0000696	alpha-tocopherol	HMDB0001893	bioa_013	GCST90200302	12:46900176-47464292	0.231869169612739	0.199288017310844	0.244631659824455
MR-PCA	methionine	HMDB0000696	alpha-tocopherol	HMDB0001893	bioa_013	GCST90200302	12:56615040-57115040	-0.0496628581572458	0.321763909762041	0.877337209058205
MR-PCA	bilirubin (z,z)	HMDB0000054	sarcosine	HMDB0000271	GCST90200704	bioa_031	2:233988949-235124783	-0.0122603448165213	0.0135021387583614	0.363862459456523
MR-PCA	bilirubin (z,z)	HMDB0000054	sarcosine	HMDB0000271	GCST90200704	bioa_031	12:21093886-21593886	0.0094346708963063	0.0613279933356492	0.877736248633441
MR-PCA	creatine	HMDB0000064	cytosine	HMDB0000630	GCST90200323	GCST90200433	2:211290507-211790507	-0.176842351776635	0.0795159947687666	0.0261494770383128
MR-PCA	creatine	HMDB0000064	cytosine	HMDB0000630	GCST90200323	GCST90200433	15:45404327-45904327	0.242840338608097	0.123437256556062	0.0491465593797854
MR-PCA	5-methylthioadenosine (mta)	HMDB0001173	histidine	HMDB0000177	GCST90200359	M00059	6:149659491-150411114	0.0882549923914623	0.15948645862833	0.580010202597402
MR-PCA	isoursodeoxycholate	HMDB0000686	lactate	HMDB0000190	GCST90199892	M00527	5:35715970-36215970	0.150892428624692	0.168437422946172	0.370339974685081
MR-PCA	arginine	HMDB0000517	leucine	HMDB0000687	GCST90200372	met-d-Leu	6:131644358-132148208	-0.090837572290627	0.0252020714464185	0.0003129118810057
MR-PCA	arginine	HMDB0000517	leucine	HMDB0000687	GCST90200372	met-d-Leu	10:99896895-100396895	0.0411665198033312	0.0308341007761083	0.181844554955869
MR-PCA	2-oxoarginine*	HMDB0004225	3-hydroxybutyrate (bhba)	HMDB0000011	GCST90199903	M00542	4:102938709-103438709	0.16373371907118	0.168887988051253	0.332305186074672
MR-PCA	2-oxoarginine*	HMDB0004225	3-hydroxybutyrate (bhba)	HMDB0000011	GCST90199903	M00542	6:160310824-160819068	0.181531024935506	0.0963151361332738	0.0594620948303006
MR-PCA	glycine	HMDB0000123	isoleucine	HMDB0000172	GCST90200707	bioa_010	1:75967169-76467169	0.0020946858457469	0.0578782728021077	0.971129879369188
MR-PCA	glycine	HMDB0000123	isoleucine	HMDB0000172	GCST90200707	bioa_010	2:211036896-212058697	-0.022589644044388	0.0108933520438564	0.0381063289094215
MR-PCA	glycine	HMDB0000123	isoleucine	HMDB0000172	GCST90200707	bioa_010	3:125659669-126159669	-0.0516939093014945	0.0372404317761742	0.165102787164806
MR-PCA	glycine	HMDB0000123	isoleucine	HMDB0000172	GCST90200707	bioa_010	9:6290540-6790540	-0.0364862663431982	0.0377305562215177	0.333533189481952
MR-PCA	4-methyl-2-oxopentanoate	HMDB0000695	3-ureidopropionate	HMDB0000026	GCST90199655	GCST90200283	4:88953670-89453670	0.0770080621570454	0.103354491380795	0.456219278148546
MR-PCA	asparagine	HMDB0000168	arginine	HMDB0000517	bioa_003	M01638	2:27480940-27980940	0.596354533433777	0.268114897686418	0.02613163566033
MR-PCA	asparagine	HMDB0000168	arginine	HMDB0000517	bioa_003	M01638	4:178111051-178611051	-0.169006967145529	0.241370366183153	0.483803868749589
MR-PCA	asparagine	HMDB0000168	arginine	HMDB0000517	bioa_003	M01638	7:97252737-97752737	0.0081588538260904	0.23559235197561	0.972373795449275
MR-PCA	asparagine	HMDB0000168	arginine	HMDB0000517	bioa_003	M01638	11:61853420-62353420	-0.0307088348046072	0.192930712956045	0.873534721697861
MR-PCA	asparagine	HMDB0000168	arginine	HMDB0000517	bioa_003	M01638	12:46900176-47400176	0.8408145559584	0.28146325522927	0.0028145543237767
MR-PCA	asparagine	HMDB0000168	arginine	HMDB0000517	bioa_003	M01638	14:103514503-104812812	0.105095877805152	0.0768618400473416	0.171520351447027
MR-PCA	docosapentaenoate (n6 dpa; 22:5n6)	HMDB0001976	eicosapentaenoate (epa; 20:5n3)	HMDB0001999	GCST90199796	GCST90200349	11:61347212-61847212	1.08299645160201	0.0929829691895139	2.3696652934276203e-31
MR-PCA	hypoxanthine	HMDB0000157	urea	HMDB0000294	M03127	M01670	6:16038192-16538192	-0.0887385298491565	0.113035626046598	0.43242471198871
MR-PCA	glutamine	HMDB0000641	n6,n6,n6-trimethyllysine	HMDB0001325	M00053	GCST90200344	12:56615040-57115040	-0.131389175785359	0.107463162806842	0.22146424095578
MR-PCA	orotidine	HMDB0000788	phenylpyruvate	HMDB0000205	GCST90200681	GCST90200365	3:124271035-124771035	0.0139419522280342	0.132048069490475	0.915913688637025
MR-PCA	orotidine	HMDB0000788	phenylpyruvate	HMDB0000205	GCST90200681	GCST90200365	16:20142332-20642332	0.192106185530703	0.110030530412864	0.0808221976128068
MR-PCA	orotidine	HMDB0000788	phenylpyruvate	HMDB0000205	GCST90200681	GCST90200365	17:72554076-74203469	0.0058990438991723	0.0264535592371471	0.823538443035507
MR-PCA	creatinine	HMDB0000562	3-(4-hydroxyphenyl)lactate	HMDB0000755	met-d-Creatinine	M32197	1:62775942-63275942	-0.268735344614407	0.546166877919923	0.622691850968229
MR-PCA	creatinine	HMDB0000562	3-(4-hydroxyphenyl)lactate	HMDB0000755	met-d-Creatinine	M32197	1:78344069-78844069	0.64916312146312	0.599139275438589	0.278589722507479
MR-PCA	creatinine	HMDB0000562	3-(4-hydroxyphenyl)lactate	HMDB0000755	met-d-Creatinine	M32197	1:150079982-151190625	0.0927712151053027	0.450182068424964	0.836732421570198
MR-PCA	creatinine	HMDB0000562	3-(4-hydroxyphenyl)lactate	HMDB0000755	met-d-Creatinine	M32197	1:212502129-213002129	0.298512133022693	0.502658154075479	0.552601015033073
MR-PCA	creatinine	HMDB0000562	3-(4-hydroxyphenyl)lactate	HMDB0000755	met-d-Creatinine	M32197	2:15538692-16038692	0.944826359607105	0.529977124167126	0.0746240455312253
MR-PCA	creatinine	HMDB0000562	3-(4-hydroxyphenyl)lactate	HMDB0000755	met-d-Creatinine	M32197	2:18426203-18926203	-0.504459258376725	0.540587405306001	0.350732861074055
MR-PCA	creatinine	HMDB0000562	3-(4-hydroxyphenyl)lactate	HMDB0000755	met-d-Creatinine	M32197	2:54331356-54831356	-0.181969419042193	0.557456932585568	0.74410073564569
MR-PCA	creatinine	HMDB0000562	3-(4-hydroxyphenyl)lactate	HMDB0000755	met-d-Creatinine	M32197	2:73303397-74097901	-0.262986366996756	0.578060048800459	0.649147764595306
MR-PCA	creatinine	HMDB0000562	3-(4-hydroxyphenyl)lactate	HMDB0000755	met-d-Creatinine	M32197	2:121056440-121556440	0.500725709067313	0.466896075336354	0.283515063169229
MR-PCA	creatinine	HMDB0000562	3-(4-hydroxyphenyl)lactate	HMDB0000755	met-d-Creatinine	M32197	2:176734544-177234544	-0.573542643379569	0.440276718820631	0.192681730974138
MR-PCA	creatinine	HMDB0000562	3-(4-hydroxyphenyl)lactate	HMDB0000755	met-d-Creatinine	M32197	2:211293055-211793055	-0.0350086424908741	0.461556945528638	0.93953921524027
MR-PCA	creatinine	HMDB0000562	3-(4-hydroxyphenyl)lactate	HMDB0000755	met-d-Creatinine	M32197	2:217394852-217894852	0.496569297055762	0.612042099107666	0.417175078677898
MR-PCA	creatinine	HMDB0000562	3-(4-hydroxyphenyl)lactate	HMDB0000755	met-d-Creatinine	M32197	2:220108198-220608198	0.445460073885133	0.561016182567978	0.427181708116104
MR-PCA	creatinine	HMDB0000562	3-(4-hydroxyphenyl)lactate	HMDB0000755	met-d-Creatinine	M32197	3:38187471-38687471	0.446173143634189	0.568155122223484	0.432276740297663
MR-PCA	creatinine	HMDB0000562	3-(4-hydroxyphenyl)lactate	HMDB0000755	met-d-Creatinine	M32197	3:121465319-121965319	-1.25754344940935	0.664468822447461	0.0584171415816551
MR-PCA	creatinine	HMDB0000562	3-(4-hydroxyphenyl)lactate	HMDB0000755	met-d-Creatinine	M32197	3:141462708-141962708	-0.290108269294183	0.511998709076319	0.570972966830803
MR-PCA	creatinine	HMDB0000562	3-(4-hydroxyphenyl)lactate	HMDB0000755	met-d-Creatinine	M32197	3:185024780-185524780	-1.08793079483348	0.631065327062348	0.084715232223146
MR-PCA	creatinine	HMDB0000562	3-(4-hydroxyphenyl)lactate	HMDB0000755	met-d-Creatinine	M32197	4:76880934-77664144	-0.0390736678424903	0.267163375118202	0.883721009233219
MR-PCA	creatinine	HMDB0000562	3-(4-hydroxyphenyl)lactate	HMDB0000755	met-d-Creatinine	M32197	4:103323863-104102802	0.0957715034458355	0.511734316495129	0.851542373462051
MR-PCA	creatinine	HMDB0000562	3-(4-hydroxyphenyl)lactate	HMDB0000755	met-d-Creatinine	M32197	5:39144851-39644851	0.280732265665286	0.431010430208539	0.514830129275941
MR-PCA	creatinine	HMDB0000562	3-(4-hydroxyphenyl)lactate	HMDB0000755	met-d-Creatinine	M32197	5:53045546-53835870	0.131671449329967	0.364197777191394	0.71769707070687
MR-PCA	creatinine	HMDB0000562	3-(4-hydroxyphenyl)lactate	HMDB0000755	met-d-Creatinine	M32197	5:176565124-177065124	0.398947326442247	0.372021414491247	0.283550591813128
MR-PCA	creatinine	HMDB0000562	3-(4-hydroxyphenyl)lactate	HMDB0000755	met-d-Creatinine	M32197	6:43556335-44056335	0.210680669678931	0.469671761655785	0.653741867563746
MR-PCA	creatinine	HMDB0000562	3-(4-hydroxyphenyl)lactate	HMDB0000755	met-d-Creatinine	M32197	6:108750742-109250742	0.191662236944157	0.521847647835131	0.713412982444214
MR-PCA	creatinine	HMDB0000562	3-(4-hydroxyphenyl)lactate	HMDB0000755	met-d-Creatinine	M32197	6:133547208-134047208	-0.397842515909316	0.490364603838112	0.417182038121188
MR-PCA	creatinine	HMDB0000562	3-(4-hydroxyphenyl)lactate	HMDB0000755	met-d-Creatinine	M32197	6:160418389-160927934	0.332777918627734	0.286509727025929	0.245443062361763
MR-PCA	creatinine	HMDB0000562	3-(4-hydroxyphenyl)lactate	HMDB0000755	met-d-Creatinine	M32197	7:25488956-25988956	0.474732082198428	0.49487799093994	0.337412087248044
MR-PCA	creatinine	HMDB0000562	3-(4-hydroxyphenyl)lactate	HMDB0000755	met-d-Creatinine	M32197	7:76984640-77791673	-0.570212447943847	0.573122274088048	0.31977378718673
MR-PCA	creatinine	HMDB0000562	3-(4-hydroxyphenyl)lactate	HMDB0000755	met-d-Creatinine	M32197	7:128492221-128992221	0.783668826221037	0.591909730713123	0.185514074391594
MR-PCA	creatinine	HMDB0000562	3-(4-hydroxyphenyl)lactate	HMDB0000755	met-d-Creatinine	M32197	7:151165041-151665041	0.66718222412773	0.302008728843342	0.0271642920234867
MR-PCA	creatinine	HMDB0000562	3-(4-hydroxyphenyl)lactate	HMDB0000755	met-d-Creatinine	M32197	7:155370831-155870831	0.613652015987028	0.435361976505368	0.158681054680208
MR-PCA	creatinine	HMDB0000562	3-(4-hydroxyphenyl)lactate	HMDB0000755	met-d-Creatinine	M32197	8:8031142-9250941	-0.67626491846238	0.442897433983142	0.126783169371042
MR-PCA	creatinine	HMDB0000562	3-(4-hydroxyphenyl)lactate	HMDB0000755	met-d-Creatinine	M32197	8:10561829-11945872	-0.22966142428139	0.473165977585077	0.627412629281731
MR-PCA	creatinine	HMDB0000562	3-(4-hydroxyphenyl)lactate	HMDB0000755	met-d-Creatinine	M32197	8:19609539-20109539	-0.319775671534722	0.482484979952926	0.507479063072257
MR-PCA	creatinine	HMDB0000562	3-(4-hydroxyphenyl)lactate	HMDB0000755	met-d-Creatinine	M32197	8:23527006-24027006	0.269931593606405	0.526809863224847	0.608378768591884
MR-PCA	creatinine	HMDB0000562	3-(4-hydroxyphenyl)lactate	HMDB0000755	met-d-Creatinine	M32197	9:71184707-71684707	-0.0106448086819091	0.462920985395482	0.98165436363285
MR-PCA	creatinine	HMDB0000562	3-(4-hydroxyphenyl)lactate	HMDB0000755	met-d-Creatinine	M32197	10:52398454-52898454	0.265685716008389	0.530807581572979	0.616701145669661
MR-PCA	creatinine	HMDB0000562	3-(4-hydroxyphenyl)lactate	HMDB0000755	met-d-Creatinine	M32197	11:15629946-16129946	-0.0471063332339806	0.567525533670327	0.933849138272578
MR-PCA	creatinine	HMDB0000562	3-(4-hydroxyphenyl)lactate	HMDB0000755	met-d-Creatinine	M32197	11:30504837-31294673	-0.178690590078049	0.445634539913491	0.688434762529283
MR-PCA	creatinine	HMDB0000562	3-(4-hydroxyphenyl)lactate	HMDB0000755	met-d-Creatinine	M32197	11:116373213-117240760	-0.0440813798411216	0.348541962635448	0.899356992965505
MR-PCA	creatinine	HMDB0000562	3-(4-hydroxyphenyl)lactate	HMDB0000755	met-d-Creatinine	M32197	15:41118334-41871842	-0.91238677700831	0.494731713387151	0.0651532471436825
MR-PCA	creatinine	HMDB0000562	3-(4-hydroxyphenyl)lactate	HMDB0000755	met-d-Creatinine	M32197	15:45400360-46179051	0.0551986163990288	0.320720306859505	0.863352413144739
MR-PCA	creatinine	HMDB0000562	3-(4-hydroxyphenyl)lactate	HMDB0000755	met-d-Creatinine	M32197	15:53700578-54200578	-0.25381382284692	0.507875151738004	0.61724666214868
MR-PCA	creatinine	HMDB0000562	3-(4-hydroxyphenyl)lactate	HMDB0000755	met-d-Creatinine	M32197	15:76097375-76597375	-0.0456435761542128	0.499662515688848	0.927215435397277
MR-PCA	creatinine	HMDB0000562	3-(4-hydroxyphenyl)lactate	HMDB0000755	met-d-Creatinine	M32197	16:20142332-21335139	-0.0133497493618162	0.268046456799529	0.960278687236855
MR-PCA	creatinine	HMDB0000562	3-(4-hydroxyphenyl)lactate	HMDB0000755	met-d-Creatinine	M32197	16:89453424-89953424	1.46456071091875	0.568489273913778	0.0099883373039445
MR-PCA	creatinine	HMDB0000562	3-(4-hydroxyphenyl)lactate	HMDB0000755	met-d-Creatinine	M32197	17:19176536-19724875	-0.160351611921844	0.647218039680656	0.804323846990192
MR-PCA	creatinine	HMDB0000562	3-(4-hydroxyphenyl)lactate	HMDB0000755	met-d-Creatinine	M32197	17:37200083-37954217	1.37087271128823	0.42892061575118	0.0013929935147419
MR-PCA	creatinine	HMDB0000562	3-(4-hydroxyphenyl)lactate	HMDB0000755	met-d-Creatinine	M32197	17:58690466-59700441	0.381065577058195	0.341471202102976	0.264442548428478
MR-PCA	creatinine	HMDB0000562	3-(4-hydroxyphenyl)lactate	HMDB0000755	met-d-Creatinine	M32197	19:32940263-33709298	-0.611807051441278	0.48241445252605	0.204719844822304
MR-PCA	creatinine	HMDB0000562	3-(4-hydroxyphenyl)lactate	HMDB0000755	met-d-Creatinine	M32197	20:32653904-33537782	0.440037625749017	0.54480820524207	0.419267490669597
MR-PCA	creatinine	HMDB0000562	3-(4-hydroxyphenyl)lactate	HMDB0000755	met-d-Creatinine	M32197	22:38345240-38845240	0.0970144467767631	0.525414566350719	0.853508571465663
MR-PCA	tryptophan	HMDB0000929	adenosine 5'-diphosphate (adp)	HMDB0001341	M00054	GCST90200355	3:189559163-190059163	-0.297249574892581	0.213638815349587	0.164114765885453
MR-PCA	tryptophan	HMDB0000929	adenosine 5'-diphosphate (adp)	HMDB0001341	M00054	GCST90200355	5:153760041-154260041	0.135078105979062	0.191123024336747	0.479715644832921
MR-PCA	tryptophan	HMDB0000929	adenosine 5'-diphosphate (adp)	HMDB0001341	M00054	GCST90200355	6:111281159-111781159	0.190271478718311	0.191017539932814	0.319204339307528
MR-PCA	tryptophan	HMDB0000929	adenosine 5'-diphosphate (adp)	HMDB0001341	M00054	GCST90200355	6:125293311-125793311	0.0987328979805987	0.22413808234138	0.659574777388185
MR-PCA	tryptophan	HMDB0000929	adenosine 5'-diphosphate (adp)	HMDB0001341	M00054	GCST90200355	7:14057409-14557409	-0.103642166356691	0.130980867376199	0.428782284253198
MR-PCA	tryptophan	HMDB0000929	adenosine 5'-diphosphate (adp)	HMDB0001341	M00054	GCST90200355	11:116404435-116904435	-0.0456051435374863	0.156920055023739	0.771336906739429
MR-PCA	tryptophan	HMDB0000929	adenosine 5'-diphosphate (adp)	HMDB0001341	M00054	GCST90200355	16:53794515-54294515	-0.404441811122914	0.228128773957393	0.0762508671555585
MR-PCA	5-methylthioadenosine (mta)	HMDB0001173	threonine	HMDB0000167	GCST90200359	bioa_019	6:149659491-150411114	0.0536752750205751	0.0794472473260069	0.499288928234787
MR-PCA	citrate	HMDB0000094	cystine	HMDB0000192	M01564	M31454	5:14625868-15125868	-0.109528177508835	0.257413591565464	0.670475918518454
MR-PCA	citrate	HMDB0000094	cystine	HMDB0000192	M01564	M31454	9:84927464-85427464	0.395083133309403	0.274887827050692	0.150646346439617
MR-PCA	citrate	HMDB0000094	cystine	HMDB0000192	M01564	M31454	17:6345930-6933878	0.0933094955846143	0.166414632792267	0.574998744517701
MR-PCA	citrate	HMDB0000094	cystine	HMDB0000192	M01564	M31454	22:18904608-19404608	0.428981253938031	0.306650830366165	0.161835728055151
MR-PCA	tryptophan	HMDB0000929	docosahexaenoate (dha; 22:6n3)	HMDB0002183	GCST90200441	M19323	6:111301079-112053797	0.137191540516381	0.126429267922012	0.277866362093561
MR-PCA	phenylpyruvate	HMDB0000205	urea	HMDB0000294	GCST90200365	M01670	9:131315554-131815554	-0.0193896077247096	0.130814798830919	0.882167711187467
MR-PCA	phenylpyruvate	HMDB0000205	urea	HMDB0000294	GCST90200365	M01670	16:58503995-59003995	-0.0381266287017206	0.148820298943568	0.797802281202249
MR-PCA	3-aminoisobutyrate	HMDB0002166	4-acetamidobutanoate	HMDB0003681	GCST90200310	M01558	5:34511619-35593952	0.0218974995609705	0.0285773615875333	0.443525559242473
MR-PCA	3-aminoisobutyrate	HMDB0002166	4-acetamidobutanoate	HMDB0003681	GCST90200310	M01558	12:89320-602261	0.0908030563392323	0.0833817012049031	0.27615185626793
MR-PCA	citrate	HMDB0000094	4-acetamidobutanoate	HMDB0003681	GCST90200304	GCST90200311	5:14503745-15117020	-0.0400590867837802	0.0728296365492613	0.582293129719125
MR-PCA	citrate	HMDB0000094	4-acetamidobutanoate	HMDB0003681	GCST90200304	GCST90200311	17:6357018-6961881	-0.0679846613485025	0.0680982932543434	0.318118708287865
MR-PCA	citrate	HMDB0000094	4-acetamidobutanoate	HMDB0003681	GCST90200304	GCST90200311	22:19003274-19503274	-0.0833414536797821	0.0858146729241585	0.331458885714264
MR-PCA	phosphate	HMDB0001429	n-palmitoyl-sphinganine (d18:0/16:0)	HMDB11760	GCST90200393	GCST90200064	1:21570042-22070042	-0.0217764825439345	0.0813012650197598	0.788815362269866
MR-PCA	3-(4-hydroxyphenyl)lactate	HMDB0000755	dehydroepiandrosterone sulfate (dhea-s)	HMDB0001032	GCST90200371	M32425	6:111301079-111801079	-0.0782513612622558	0.153994708993672	0.611352934518825
MR-PCA	3-(4-hydroxyphenyl)lactate	HMDB0000755	dehydroepiandrosterone sulfate (dhea-s)	HMDB0001032	GCST90200371	M32425	17:79941425-80441425	0.0170696274187107	0.112888602325421	0.879811865899206
MR-PCA	dihydroorotate	HMDB03349	lactate	HMDB0000190	GCST90200444	GCST90200408	5:53379047-53879047	0.0852770954558844	0.0898992970437198	0.342831888406738
MR-PCA	dihydroorotate	HMDB03349	lactate	HMDB0000190	GCST90200444	GCST90200408	10:104381189-105206827	0.0767162354173061	0.110564145355159	0.487768890231801
MR-PCA	dihydroorotate	HMDB03349	lactate	HMDB0000190	GCST90200444	GCST90200408	10:125910495-126410495	0.151476431236619	0.0892930745110342	0.0898108751119885
MR-PCA	dihydroorotate	HMDB03349	lactate	HMDB0000190	GCST90200444	GCST90200408	11:122683181-123183181	0.16749692969465	0.129183874355516	0.194776532082828
MR-PCA	dihydroorotate	HMDB03349	lactate	HMDB0000190	GCST90200444	GCST90200408	15:77921365-78954732	0.0388729401802139	0.0478770532374979	0.416830308718871
MR-PCA	caffeine	HMDB0001847	2-hydroxyglutarate	HMDB0059655	M00569	M37253	7:17037106-17537106	0.465437256016951	0.14114851942732	0.0009754964213394
MR-PCA	caffeine	HMDB0001847	2-hydroxyglutarate	HMDB0059655	M00569	M37253	15:74777880-75277880	0.17921800558589	0.164888074690714	0.277077904399918
MR-PCA	histidine	HMDB0000177	leucine	HMDB0000687	met-d-His	bioa_011	1:168963261-169463261	0.247811919342664	0.180353234101672	0.169430363649381
MR-PCA	histidine	HMDB0000177	leucine	HMDB0000687	met-d-His	bioa_011	2:27491237-27991237	-1.25229225474263	0.139484853841824	2.75782722567743e-19
MR-PCA	histidine	HMDB0000177	leucine	HMDB0000687	met-d-His	bioa_011	2:211290507-212074453	0.255299244592203	0.0964015450970008	0.0080900101971761
MR-PCA	histidine	HMDB0000177	leucine	HMDB0000687	met-d-His	bioa_011	3:148408762-149190142	0.0239278087631688	0.0863669199105372	0.781743015267199
MR-PCA	histidine	HMDB0000177	leucine	HMDB0000687	met-d-His	bioa_011	8:145389726-145889726	-0.155268500241468	0.162301378621031	0.338734963642151
MR-PCA	histidine	HMDB0000177	leucine	HMDB0000687	met-d-His	bioa_011	12:46932531-47432531	0.819644560291711	0.187734407964222	1.26554399702662e-05
MR-PCA	histidine	HMDB0000177	leucine	HMDB0000687	met-d-His	bioa_011	12:56610020-57110020	0.422117951906759	0.108494990059945	9.99687645020397e-05
MR-PCA	histidine	HMDB0000177	leucine	HMDB0000687	met-d-His	bioa_011	12:95659569-96755187	-0.0707291128789671	0.0493852414641841	0.152089082593512
MR-PCA	histidine	HMDB0000177	leucine	HMDB0000687	met-d-His	bioa_011	14:21241151-21765620	0.076089432544095	0.0936894080046919	0.416708138814744
MR-PCA	histidine	HMDB0000177	leucine	HMDB0000687	met-d-His	bioa_011	14:94599201-95099201	-0.0708834262446169	0.15331866666078	0.643846526686513
MR-PCA	histidine	HMDB0000177	leucine	HMDB0000687	met-d-His	bioa_011	15:43028726-45092210	-0.121871189801408	0.151735647482626	0.42187012293331
MR-PCA	histidine	HMDB0000177	leucine	HMDB0000687	met-d-His	bioa_011	20:38915692-39415692	0.0218634160140926	0.173476097071481	0.899707157506333
MR-PCA	valine	HMDB0000883	tyrosine	HMDB0000158	M01649	bioa_021	4:88976422-89476422	-0.052771251990875	0.0449564224366206	0.240462638120411
MR-PCA	threonine	HMDB0000167	alpha-ketoglutaramate*	HMDB0001552	GCST90200432	GCST90199885	2:27589369-28089369	0.388387958926168	0.104227165224511	0.0001942647482485
MR-PCA	threonine	HMDB0000167	alpha-ketoglutaramate*	HMDB0001552	GCST90200432	GCST90199885	2:211290507-211790507	0.362838816817426	0.118368515805972	0.0021742838391693
MR-PCA	threonine	HMDB0000167	alpha-ketoglutaramate*	HMDB0001552	GCST90200432	GCST90199885	12:46938082-47438082	0.0311364623322722	0.0982225667721404	0.751244307828199
MR-PCA	threonine	HMDB0000167	alpha-ketoglutaramate*	HMDB0001552	GCST90200432	GCST90199885	14:100594368-101094368	0.0381855118482854	0.110668337053333	0.730060842993799
MR-PCA	kynurenine	HMDB0000684	glycine	HMDB0000123	GCST90199636	M32338	8:39554593-40054593	-0.401864621109225	0.163657582343661	0.0140680554793154
MR-PCA	kynurenine	HMDB0000684	glycine	HMDB0000123	GCST90199636	M32338	12:111809557-113090766	0.0258029528692101	0.143921953708593	0.857714440390298
MR-PCA	kynurenine	HMDB0000684	glycine	HMDB0000123	GCST90199636	M32338	16:87568373-88128072	-0.0113042425772963	0.0733998234506971	0.877602540798723
MR-PCA	n-acetyl-aspartyl-glutamate (naag)	HMDB0001067	1-methylnicotinamide	HMDB0000699	GCST90200684	GCST90200406	11:45663099-50986366	0.0812443793675293	0.0219250386497408	0.0002109305229219
MR-PCA	n-acetyl-aspartyl-glutamate (naag)	HMDB0001067	1-methylnicotinamide	HMDB0000699	GCST90200684	GCST90200406	11:54602007-58367668	0.0875921553700684	0.0337185683737687	0.0093838856489318
MR-PCA	2-oxoarginine*	HMDB0004225	methionine	HMDB0000696	GCST90199903	GCST90200391	4:102938709-103438709	0.140126905206859	0.132636271039433	0.290751254062638
MR-PCA	2-oxoarginine*	HMDB0004225	methionine	HMDB0000696	GCST90199903	GCST90200391	6:160310824-160819068	0.030906334891401	0.0735137113560134	0.674181637169283
MR-PCA	glutamine	HMDB0000641	2-aminobutyrate	HMDB0000452	bioa_006	M32348	2:27200724-28253174	-0.117584449839726	0.282058867539377	0.676766833652354
MR-PCA	glutamine	HMDB0000641	2-aminobutyrate	HMDB0000452	bioa_006	M32348	2:191299636-192089976	-0.0177363891368686	0.328988426149608	0.957005360457523
MR-PCA	glutamine	HMDB0000641	2-aminobutyrate	HMDB0000452	bioa_006	M32348	6:20469561-20969561	0.596012553971984	0.543035725904397	0.272398065149792
MR-PCA	glutamine	HMDB0000641	2-aminobutyrate	HMDB0000452	bioa_006	M32348	7:72732874-73232874	0.5258766935279	0.428841724000851	0.220096251186311
MR-PCA	glutamine	HMDB0000641	2-aminobutyrate	HMDB0000452	bioa_006	M32348	8:17122121-17622121	0.262044016059536	0.377294187062908	0.487346762901239
MR-PCA	glutamine	HMDB0000641	2-aminobutyrate	HMDB0000452	bioa_006	M32348	8:134082558-134582558	0.213409584995141	0.417129875137814	0.608921015765738
MR-PCA	glutamine	HMDB0000641	2-aminobutyrate	HMDB0000452	bioa_006	M32348	9:4032942-4532942	0.770375278806118	0.421354862182578	0.067500202465814
MR-PCA	glutamine	HMDB0000641	2-aminobutyrate	HMDB0000452	bioa_006	M32348	10:64798306-65565800	-0.239839430705038	0.630829784766499	0.703799375403952
MR-PCA	glutamine	HMDB0000641	2-aminobutyrate	HMDB0000452	bioa_006	M32348	10:99109412-99609412	-0.0193580535178469	0.25497739040599	0.939482214521884
MR-PCA	glutamine	HMDB0000641	2-aminobutyrate	HMDB0000452	bioa_006	M32348	11:8003049-8503049	-0.141041043727055	0.352541313664939	0.689105293178041
MR-PCA	glutamine	HMDB0000641	2-aminobutyrate	HMDB0000452	bioa_006	M32348	12:46679007-47711183	0.598814521612833	0.231175137169196	0.0095890439574036
MR-PCA	glutamine	HMDB0000641	2-aminobutyrate	HMDB0000452	bioa_006	M32348	12:56615040-57375879	-0.364175724395173	0.0960620645774259	0.0001500140464257
MR-PCA	glutamine	HMDB0000641	2-aminobutyrate	HMDB0000452	bioa_006	M32348	12:59344212-60165849	0.554166229678056	0.350135245150459	0.113485184086595
MR-PCA	glutamine	HMDB0000641	2-aminobutyrate	HMDB0000452	bioa_006	M32348	14:100594368-101094368	-0.402492040268157	0.564016030252877	0.475463370524328
MR-PCA	glutamine	HMDB0000641	2-aminobutyrate	HMDB0000452	bioa_006	M32348	15:58477325-58977325	-0.523695396601429	0.411403050875959	0.203035885930994
MR-PCA	1-(1-enyl-stearoyl)-2-arachidonoyl-gpe (p-18:0/20:4)*	HMDB0005779	methionine	HMDB0000696	GCST90200058	GCST90200391	11:61307803-62000560	-0.0351140886195979	0.0558997295863924	0.529897789440402
MR-PCA	1-(1-enyl-stearoyl)-2-arachidonoyl-gpe (p-18:0/20:4)*	HMDB0005779	methionine	HMDB0000696	GCST90200058	GCST90200391	19:45162079-45662079	-0.0284876715288489	0.0857827361832273	0.739820573226655
MR-PCA	1-(1-enyl-stearoyl)-2-arachidonoyl-gpe (p-18:0/20:4)*	HMDB0005779	methionine	HMDB0000696	GCST90200058	GCST90200391	19:55491205-55991205	-0.0454457337740332	0.0854848702863919	0.59498704598162
MR-PCA	betaine	HMDB0000043	sarcosine	HMDB0000271	M03141	GCST90200291	2:211337631-211837631	-0.100190998604612	0.0908436925765125	0.27007303221358
MR-PCA	betaine	HMDB0000043	sarcosine	HMDB0000271	M03141	GCST90200291	5:78095798-78666416	0.0074377291834607	0.0879728643984304	0.93262255343143
MR-PCA	betaine	HMDB0000043	sarcosine	HMDB0000271	M03141	GCST90200291	12:30349-530349	0.122241259011421	0.147021562504631	0.405718768362671
MR-PCA	spermidine	HMDB0001257	stearoyl sphingomyelin (d18:1/18:0)	HMDB0001348	bioa_033	GCST90200335	1:247760300-248289451	-0.223240681180269	0.0814160141346965	0.0061070976240689
MR-PCA	spermidine	HMDB0001257	stearoyl sphingomyelin (d18:1/18:0)	HMDB0001348	bioa_033	GCST90200335	19:54070939-54570939	0.287327536259085	0.105766162969014	0.0065950280099605
MR-PCA	citrate	HMDB0000094	dehydroepiandrosterone sulfate (dhea-s)	HMDB0001032	M01564	GCST90199673	5:14625868-15125868	0.0156803886808406	0.121272862044821	0.897121526624561
MR-PCA	citrate	HMDB0000094	dehydroepiandrosterone sulfate (dhea-s)	HMDB0001032	M01564	GCST90199673	17:6345930-6933878	0.111637038572755	0.0832199736441829	0.179768135501839
MR-PCA	2-aminobutyrate	HMDB0000452	hippurate	HMDB0000714	GCST90200305	M15753	2:64970910-65470910	0.0264997404621483	0.0933527715226981	0.776512559096433
MR-PCA	2-aminobutyrate	HMDB0000452	hippurate	HMDB0000714	GCST90200305	M15753	4:88993818-89493818	0.0196072311542701	0.120197165572841	0.870419567444748
MR-PCA	dimethylglycine	HMDB0000092	methionine	HMDB0000696	GCST90200424	M01302	5:78080227-78832833	-0.0553886326104893	0.0481825266576056	0.250325763100469
MR-PCA	dimethylglycine	HMDB0000092	methionine	HMDB0000696	GCST90200424	M01302	10:103976834-104737382	0.0744229298255523	0.162041475006247	0.646030798659514
MR-PCA	dimethylglycine	HMDB0000092	methionine	HMDB0000696	GCST90200424	M01302	15:76242337-76742337	0.189085414291785	0.130649492031644	0.147820623734567
MR-PCA	citrulline	HMDB0000904	isoleucine	HMDB0000172	M02132	met-d-Ile	10:97115163-97871266	0.001266246737208	0.0330737138525432	0.969459977735247
MR-PCA	1-methylxanthine	HMDB0010738	myo-inositol	HMDB0000211	M34389	M19934	8:18010431-18510431	-0.0067432997779154	0.0543704799703083	0.901295466188901
MR-PCA	biliverdin	HMDB0001008	acetate	HMDB0000042	M02137	met-d-Acetate	2:234046650-234918570	0.0048506841441833	0.0083180071044872	0.559789227486761
MR-PCA	valine	HMDB0000883	arginine	HMDB0000517	met-d-Val	GCST90200372	2:27480940-28253616	-0.861431030504938	0.357173910574248	0.0158741092513718
MR-PCA	valine	HMDB0000883	arginine	HMDB0000517	met-d-Val	GCST90200372	2:64975088-65475088	-0.0185137037375566	0.253654177558365	0.941815689787381
MR-PCA	valine	HMDB0000883	arginine	HMDB0000517	met-d-Val	GCST90200372	2:165251927-165751927	0.0629665183143764	0.407763962760796	0.877279344597594
MR-PCA	valine	HMDB0000883	arginine	HMDB0000517	met-d-Val	GCST90200372	3:135701113-136578270	-0.242005561258001	0.408012390171653	0.553092232035256
MR-PCA	valine	HMDB0000883	arginine	HMDB0000517	met-d-Val	GCST90200372	4:86953335-87453335	0.457736013599384	0.354478233339587	0.196601361440468
MR-PCA	valine	HMDB0000883	arginine	HMDB0000517	met-d-Val	GCST90200372	4:87663610-88163610	0.621732714042117	0.391143852531581	0.111942040285606
MR-PCA	valine	HMDB0000883	arginine	HMDB0000517	met-d-Val	GCST90200372	4:88882515-89510546	-0.0418132783067651	0.124701994099984	0.737394561630429
MR-PCA	valine	HMDB0000883	arginine	HMDB0000517	met-d-Val	GCST90200372	5:55564890-56064890	0.0304993414793861	0.321023147664274	0.92430952595863
MR-PCA	valine	HMDB0000883	arginine	HMDB0000517	met-d-Val	GCST90200372	6:108910874-109410874	0.98196489138244	0.471583927285561	0.037317847997174
MR-PCA	valine	HMDB0000883	arginine	HMDB0000517	met-d-Val	GCST90200372	12:56199875-57115338	0.248393326024981	0.282735634957725	0.379653116827816
MR-PCA	valine	HMDB0000883	arginine	HMDB0000517	met-d-Val	GCST90200372	12:122278263-122778263	-0.405379742916607	0.453248794187013	0.371114967504734
MR-PCA	valine	HMDB0000883	arginine	HMDB0000517	met-d-Val	GCST90200372	14:102468052-102968052	0.51823461911211	0.5982980470445	0.386390710882568
MR-PCA	valine	HMDB0000883	arginine	HMDB0000517	met-d-Val	GCST90200372	16:69315747-70918195	0.331355232901314	0.231490134339701	0.152315293370472
MR-PCA	valine	HMDB0000883	arginine	HMDB0000517	met-d-Val	GCST90200372	17:6935779-7435779	-0.401800761833414	0.242419574178199	0.0974264974812236
MR-PCA	valine	HMDB0000883	arginine	HMDB0000517	met-d-Val	GCST90200372	17:79384062-79884062	-0.222226473095461	0.440311449514518	0.61376751173793
MR-PCA	valine	HMDB0000883	arginine	HMDB0000517	met-d-Val	GCST90200372	19:49050431-49611255	-0.155123230051011	0.229020321708556	0.49819412022292
MR-PCA	phenylalanine	HMDB0000159	theobromine	HMDB0002825	GCST90200396	M18392	12:103005621-103594137	0.137218561786209	0.104873807316518	0.190732267036442
MR-PCA	myo-inositol	HMDB0000211	glycochenodeoxycholate	HMDB0000637	GCST90200401	M32346	16:24676314-25176314	-0.111183462135473	0.153774262449667	0.469661224912939
MR-PCA	hypotaurine	HMDB0000965	isoleucine	HMDB0000172	GCST90200379	GCST90200399	4:138793652-139293652	-0.0629286884969319	0.112044380103151	0.574360817593515
MR-PCA	hypotaurine	HMDB0000965	isoleucine	HMDB0000172	GCST90200379	GCST90200399	5:114821656-115321656	0.136021412094266	0.0950287090551213	0.152323692778722
MR-PCA	hypotaurine	HMDB0000965	isoleucine	HMDB0000172	GCST90200379	GCST90200399	19:47031255-47531255	0.0281679711820043	0.114503603204557	0.805681659252401
MR-PCA	3-methyl-2-oxobutyrate	HMDB0000019	adenosine	HMDB0000050	M21047	M00555	4:88976422-89476422	0.064019036991276	0.14276434038114	0.653846817684237
MR-PCA	ornithine	HMDB0000214	glucose	HMDB0000122	bioa_014	M20489	2:219037276-219805573	-0.1325977636177	0.279440007844234	0.635134519753019
MR-PCA	ornithine	HMDB0000214	glucose	HMDB0000122	bioa_014	M20489	4:144415809-145209327	0.0599366757758258	0.281476944685229	0.831376602190485
MR-PCA	ornithine	HMDB0000214	glucose	HMDB0000122	bioa_014	M20489	6:131638147-132138147	0.280906200525994	0.240239949907035	0.242293467351463
MR-PCA	ornithine	HMDB0000214	glucose	HMDB0000122	bioa_014	M20489	9:135887106-136387106	-0.338776123122572	0.269980078041156	0.20954448495236
MR-PCA	ornithine	HMDB0000214	glucose	HMDB0000122	bioa_014	M20489	10:97138162-97638162	0.0942594266063625	0.305930065620789	0.758000338220796
MR-PCA	ornithine	HMDB0000214	glucose	HMDB0000122	bioa_014	M20489	12:46964292-47464292	0.228738165710318	0.225389935171447	0.310174818237644
MR-PCA	ornithine	HMDB0000214	glucose	HMDB0000122	bioa_014	M20489	12:132819894-133319894	0.223527725960268	0.290967761472269	0.442355529310684
MR-PCA	ornithine	HMDB0000214	glucose	HMDB0000122	bioa_014	M20489	16:68152686-68652686	0.0647294068470037	0.296983828201536	0.827463395215573
MR-PCA	ornithine	HMDB0000214	glucose	HMDB0000122	bioa_014	M20489	19:12789284-13289284	0.0369405486217261	0.271678124328847	0.89184361777076
MR-PCA	7-methylxanthine	HMDB0001991	lactate	HMDB0000190	M34390	M00527	5:168189476-168689476	-0.175091056510197	0.104899969760709	0.0950928090098502
MR-PCA	alpha-ketoglutarate	HMDB0000208	2-aminobutyrate	HMDB0000452	GCST90200455	GCST90200305	20:44931392-45517926	0.0713891390123148	0.0731223162465386	0.328917028219941
MR-PCA	arachidonate (20:4n6)	HMDB0001043	kynurenate	HMDB0000715	GCST90200358	GCST90200454	11:61052244-62029047	0.0286596520563206	0.0487340246980362	0.556476574805335
MR-PCA	leucine	HMDB0000687	adenosine 5'-monophosphate (amp)	HMDB0000045	met-d-Leu	GCST90200356	2:27480940-28253616	0.204899989262447	0.369311597140887	0.579020510600664
MR-PCA	leucine	HMDB0000687	adenosine 5'-monophosphate (amp)	HMDB0000045	met-d-Leu	GCST90200356	2:64975088-65475088	-0.406464156341949	0.409570804621374	0.320995188697964
MR-PCA	leucine	HMDB0000687	adenosine 5'-monophosphate (amp)	HMDB0000045	met-d-Leu	GCST90200356	2:165251927-165751927	-0.29299785363438	0.435078966243879	0.500669930366929
MR-PCA	leucine	HMDB0000687	adenosine 5'-monophosphate (amp)	HMDB0000045	met-d-Leu	GCST90200356	4:86953335-87453335	-0.0807020046776598	0.363603574533148	0.824352397122371
MR-PCA	leucine	HMDB0000687	adenosine 5'-monophosphate (amp)	HMDB0000045	met-d-Leu	GCST90200356	4:87663610-88163610	0.422444582285234	0.39514909556206	0.285035233752014
MR-PCA	leucine	HMDB0000687	adenosine 5'-monophosphate (amp)	HMDB0000045	met-d-Leu	GCST90200356	4:88670985-89475171	0.194884776419314	0.13167350270503	0.138857048684274
MR-PCA	leucine	HMDB0000687	adenosine 5'-monophosphate (amp)	HMDB0000045	met-d-Leu	GCST90200356	8:76204025-76704025	-0.191107260522365	0.405352815048207	0.637312942975141
MR-PCA	leucine	HMDB0000687	adenosine 5'-monophosphate (amp)	HMDB0000045	met-d-Leu	GCST90200356	12:56220625-57115338	0.0510187799637755	0.284257523956613	0.857560158337916
MR-PCA	leucine	HMDB0000687	adenosine 5'-monophosphate (amp)	HMDB0000045	met-d-Leu	GCST90200356	16:69315747-70908300	-0.152850045563772	0.227926373898132	0.502468059921766
MR-PCA	leucine	HMDB0000687	adenosine 5'-monophosphate (amp)	HMDB0000045	met-d-Leu	GCST90200356	16:71899923-72399923	-0.290633207748049	0.338248065302776	0.390213109049715
MR-PCA	leucine	HMDB0000687	adenosine 5'-monophosphate (amp)	HMDB0000045	met-d-Leu	GCST90200356	17:6935779-7435779	-0.284087238415544	0.308838717506456	0.357647860526805
MR-PCA	leucine	HMDB0000687	adenosine 5'-monophosphate (amp)	HMDB0000045	met-d-Leu	GCST90200356	19:49054215-49554215	-0.040193772902089	0.309794100973046	0.89676936038092
MR-PCA	histidine	HMDB0000177	hydroxy-n6,n6,n6-trimethyllysine*	HMDB01422	GCST90200377	GCST90200240	2:211293055-211793055	-0.249513469559125	0.113804743907241	0.02834559796652
MR-PCA	histidine	HMDB0000177	hydroxy-n6,n6,n6-trimethyllysine*	HMDB01422	GCST90200377	GCST90200240	12:96129884-96629884	0.0118059653808241	0.0751399213591942	0.875150475568541
MR-PCA	urate	HMDB0000289	alpha-ketoglutarate	HMDB0000208	GCST90200307	M33453	4:9672167-10439135	-0.147939191823174	0.068365611030057	0.030468829354777
MR-PCA	urate	HMDB0000289	alpha-ketoglutarate	HMDB0000208	GCST90200307	M33453	4:88802323-89302323	0.0640210043466849	0.155400386515351	0.680358076975542
MR-PCA	theobromine	HMDB0002825	cysteinylglycine	HMDB0000078	GCST90199644	GCST90200364	19:41121480-41621480	0.0525396354061915	0.0894500117715201	0.556959876751114
MR-PCA	urate	HMDB0000289	tyrosine	HMDB0000158	M01604	M01299	4:9676051-10553081	-0.0474590167137011	0.0488979179082927	0.331760774899717
MR-PCA	betaine	HMDB0000043	biliverdin	HMDB0001008	M03141	GCST90200706	2:211337631-211837631	-0.204344800910887	0.0905978654615154	0.0241010520074902
MR-PCA	betaine	HMDB0000043	biliverdin	HMDB0001008	M03141	GCST90200706	5:78095798-78666416	0.0216608660045381	0.0877666769632105	0.805062568429579
MR-PCA	betaine	HMDB0000043	biliverdin	HMDB0001008	M03141	GCST90200706	12:30349-530349	-0.0949613810536332	0.146680438974669	0.517371045338335
MR-PCA	3-(4-hydroxyphenyl)lactate	HMDB0000755	phenylalanine	HMDB0000159	GCST90200371	met-d-Phe	6:111301079-111801079	0.0826572694555077	0.034638085008952	0.0170183174595837
MR-PCA	3-(4-hydroxyphenyl)lactate	HMDB0000755	phenylalanine	HMDB0000159	GCST90200371	met-d-Phe	17:79941425-80441425	0.0132255030406833	0.0248484892356939	0.594555793304736
MR-PCA	5-dodecenoate (12:1n7)	HMDB0000529	5-dodecenoate (12:1n7)	HMDB0000529	GCST90199723	M33968	10:101825479-102325479	0.874538445559889	0.147598484063439	3.12073078588941e-09
MR-PCA	alanine	HMDB0000161	cystine	HMDB0000192	bioa_001	GCST90200382	1:206985954-207485954	-0.311903264200513	0.337741808567493	0.355748699188457
MR-PCA	alanine	HMDB0000161	cystine	HMDB0000192	bioa_001	GCST90200382	2:27143030-28594285	0.418282685596369	0.314898218903847	0.184075473770343
MR-PCA	alanine	HMDB0000161	cystine	HMDB0000192	bioa_001	GCST90200382	2:64958074-65458074	-0.337580684434908	0.269805674407553	0.210861755339434
MR-PCA	alanine	HMDB0000161	cystine	HMDB0000192	bioa_001	GCST90200382	3:71155270-71655270	-0.101461543393492	0.520455042208619	0.845433846239613
MR-PCA	alanine	HMDB0000161	cystine	HMDB0000192	bioa_001	GCST90200382	4:88976422-89476422	0.218923992432333	0.368733312494124	0.552700038660044
MR-PCA	alanine	HMDB0000161	cystine	HMDB0000192	bioa_001	GCST90200382	7:72732874-73232874	0.34730071063372	0.432100051183712	0.421540977686406
MR-PCA	alanine	HMDB0000161	cystine	HMDB0000192	bioa_001	GCST90200382	8:145568681-146068681	0.160877219745457	0.501940267875771	0.748581230796367
MR-PCA	alanine	HMDB0000161	cystine	HMDB0000192	bioa_001	GCST90200382	9:4040541-4540541	-0.0337550010884684	0.448546860210048	0.940012521583506
MR-PCA	alanine	HMDB0000161	cystine	HMDB0000192	bioa_001	GCST90200382	12:46636543-47713425	0.192911800544433	0.189686118294512	0.309150875769913
MR-PCA	alanine	HMDB0000161	cystine	HMDB0000192	bioa_001	GCST90200382	12:56615040-57115040	0.110631284487619	0.265587258852021	0.67700507632523
MR-PCA	alanine	HMDB0000161	cystine	HMDB0000192	bioa_001	GCST90200382	12:59727701-60227701	0.172907416485364	0.334330137124428	0.60503352646216
MR-PCA	alanine	HMDB0000161	cystine	HMDB0000192	bioa_001	GCST90200382	14:75116447-75616447	0.229893790954567	0.51099950894317	0.65278944537325
MR-PCA	alanine	HMDB0000161	cystine	HMDB0000192	bioa_001	GCST90200382	16:69621701-70931491	-0.296585769424539	0.230402006721834	0.19800597577757
MR-PCA	alanine	HMDB0000161	cystine	HMDB0000192	bioa_001	GCST90200382	17:40568584-41068584	-0.510934717850941	0.539506272326464	0.343617737717696
MR-PCA	alanine	HMDB0000161	cystine	HMDB0000192	bioa_001	GCST90200382	22:18906543-19406543	-0.557917326328005	0.464293454112852	0.229499914425327
MR-PCA	4-methyl-2-oxopentanoate	HMDB0000695	glycohyocholate	HMDB0000138	GCST90199655	GCST90199935	4:88953670-89453670	0.148730859587409	0.106567386588998	0.162819673328869
MR-PCA	4-acetamidobutanoate	HMDB0003681	acetoacetate	HMDB0000060	GCST90200311	GCST90200318	8:18005709-18505709	-0.0654625880319369	0.0634438270063334	0.30215660738671
MR-PCA	4-acetamidobutanoate	HMDB0003681	acetoacetate	HMDB0000060	GCST90200311	GCST90200318	22:50435332-50935332	0.0746104028078891	0.123730178502487	0.546502747165615
MR-PCA	citrate	HMDB0000094	paraxanthine	HMDB0001860	M01564	GCST90199654	5:14625868-15125868	-0.124250231560755	0.124228805050229	0.317227046685537
MR-PCA	citrate	HMDB0000094	paraxanthine	HMDB0001860	M01564	GCST90199654	17:6345930-6933878	-0.0555693328957358	0.0851716582284857	0.514117850334047
MR-PCA	citrate	HMDB0000094	4-methyl-2-oxopentanoate	HMDB0000695	GCST90200304	GCST90199655	5:14503745-15117020	0.0705043425962002	0.0723814405984279	0.330023479885479
MR-PCA	citrate	HMDB0000094	4-methyl-2-oxopentanoate	HMDB0000695	GCST90200304	GCST90199655	17:6357018-6961881	-0.0183214104829467	0.0676778949353433	0.786610362387222
MR-PCA	citrate	HMDB0000094	4-methyl-2-oxopentanoate	HMDB0000695	GCST90200304	GCST90199655	22:19003274-19503274	0.0173314439442677	0.0852817081456782	0.838958542772274
MR-PCA	arginine	HMDB0000517	alpha-ketoglutarate	HMDB0000208	GCST90200372	M33453	4:77758299-78258299	-0.273303016965188	0.187383282156077	0.144696160776014
MR-PCA	arginine	HMDB0000517	alpha-ketoglutarate	HMDB0000208	GCST90200372	M33453	6:131644358-132148208	0.104045913504281	0.154722110847158	0.501284797280386
MR-PCA	arginine	HMDB0000517	alpha-ketoglutarate	HMDB0000208	GCST90200372	M33453	10:99896895-100396895	0.0654611399175424	0.140600745210274	0.64151491416386
MR-PCA	phenylalanine	HMDB0000159	cystine	HMDB0000192	GCST90200396	GCST90200382	12:103005621-103594137	-0.016140700448986	0.0946535791950175	0.864598115410723
MR-PCA	orotidine	HMDB0000788	biliverdin	HMDB0001008	GCST90200681	GCST90200706	3:124271035-124771035	-0.0982804313275657	0.131883842995381	0.45614811183726
MR-PCA	orotidine	HMDB0000788	biliverdin	HMDB0001008	GCST90200681	GCST90200706	16:20142332-20642332	-0.124566182070267	0.109891843940815	0.256989916277335
MR-PCA	orotidine	HMDB0000788	biliverdin	HMDB0001008	GCST90200681	GCST90200706	17:72554076-74203469	0.063142671386141	0.0264140649747368	0.0168257109727843
MR-PCA	2-aminobutyrate	HMDB0000452	urate	HMDB0000289	M32348	GCST90200307	2:64958074-65458074	-0.0370396474492871	0.0959692762097114	0.699531343314123
MR-PCA	2-aminobutyrate	HMDB0000452	urate	HMDB0000289	M32348	GCST90200307	4:88993818-89493818	0.23850542250644	0.131391494963348	0.0694889931408251
MR-PCA	alpha-aminoadipic acid	HMDB0000510	acetoacetate	HMDB0000060	bioa_025	GCST90200318	3:2996317-3496317	0.246902309614213	0.117694464178627	0.0359206670725427
MR-PCA	alpha-aminoadipic acid	HMDB0000510	acetoacetate	HMDB0000060	bioa_025	GCST90200318	5:36380209-36880209	-0.0391647484029495	0.115266395783158	0.734025265407823
MR-PCA	glucose	HMDB0000122	3-methyl-2-oxovalerate	HMDB0000491	M20489	M15676	2:169551488-170051488	0.139094553435065	0.140879618960064	0.323481308332943
MR-PCA	phosphate	HMDB0001429	glycochenodeoxycholate	HMDB0000637	GCST90200393	GCST90200342	1:21570042-22070042	-0.0083164454792234	0.0815208918098596	0.918743876056461
MR-PCA	1-(1-enyl-stearoyl)-2-arachidonoyl-gpe (p-18:0/20:4)*	HMDB0005779	valine	HMDB0000883	GCST90200058	bioa_022	11:61307803-62000560	-0.026405978386061	0.0173418446724697	0.12784025137137
MR-PCA	2-hydroxyphenylacetate	HMDB0000669	isoleucine	HMDB0000172	GCST90200369	met-d-Ile	9:131329579-131829579	-0.0025214750822467	0.023622303434524	0.91499422701505
MR-PCA	2-hydroxyphenylacetate	HMDB0000669	isoleucine	HMDB0000172	GCST90200369	met-d-Ile	12:122051275-122551275	-0.0177906050442551	0.0288560314002767	0.537544869616222
MR-PCA	tryptophan	HMDB0000929	1-methylnicotinamide	HMDB0000699	bioa_020	GCST90200406	4:156560755-157060755	0.040660918507299	0.144441566786217	0.778323649793701
MR-PCA	tryptophan	HMDB0000929	1-methylnicotinamide	HMDB0000699	bioa_020	GCST90200406	6:111336667-112095774	0.139047800282468	0.169435132743623	0.411842771421653
MR-PCA	eicosapentaenoate (epa; 20:5n3)	HMDB0001999	tryptophan	HMDB0000929	M18467	bioa_020	11:61330635-61830635	-0.0548176111190846	0.0478010673105471	0.251469935380492
MR-PCA	glycohyocholate	HMDB0000138	xanthine	HMDB0000292	GCST90199935	M03147	10:45742470-46242470	0.327258689594016	0.17248963120636	0.057792857577459
MR-PCA	glycohyocholate	HMDB0000138	xanthine	HMDB0000292	GCST90199935	M03147	17:28409010-28909010	-0.0418437882929515	0.153997423270728	0.785839277107675
MR-PCA	1-methylxanthine	HMDB0010738	alpha-ketoglutarate	HMDB0000208	M34389	M33453	8:18010431-18510431	0.0104489253915693	0.0616636688650564	0.865442484729547
MR-PCA	asparagine	HMDB0000168	n-acetylaspartate (naa)	HMDB0000812	GCST90200452	GCST90199665	2:211293055-211793055	0.0130872352671111	0.123237920715967	0.915427739163365
MR-PCA	asparagine	HMDB0000168	n-acetylaspartate (naa)	HMDB0000812	GCST90200452	GCST90199665	7:97139584-97639584	0.0579476565865781	0.112052947920389	0.605054725468589
MR-PCA	asparagine	HMDB0000168	n-acetylaspartate (naa)	HMDB0000812	GCST90200452	GCST90199665	11:61850353-62350353	0.120686543260303	0.101299833757742	0.233504644828826
MR-PCA	asparagine	HMDB0000168	n-acetylaspartate (naa)	HMDB0000812	GCST90200452	GCST90199665	14:103842789-104825326	0.0464367848245875	0.0379699804432184	0.221334682506167
MR-PCA	dihydroorotate	HMDB03349	cytosine	HMDB0000630	GCST90200444	GCST90200433	5:53379047-53879047	0.102201738349135	0.0974759393891255	0.294416730689628
MR-PCA	dihydroorotate	HMDB03349	cytosine	HMDB0000630	GCST90200444	GCST90200433	10:104381189-105206827	-0.0214255468719716	0.119871324913118	0.858143521648453
MR-PCA	dihydroorotate	HMDB03349	cytosine	HMDB0000630	GCST90200444	GCST90200433	10:125910495-126410495	0.101071812676666	0.0968103474248376	0.296476739800191
MR-PCA	dihydroorotate	HMDB03349	cytosine	HMDB0000630	GCST90200444	GCST90200433	11:122683181-123183181	0.0587257653406192	0.140066999490018	0.675019473848604
MR-PCA	dihydroorotate	HMDB03349	cytosine	HMDB0000630	GCST90200444	GCST90200433	15:77921365-78954732	-0.120999331676777	0.0519022989291582	0.0197380516370358
MR-PCA	beta-citrylglutamate	HMDB0241915	methionine	HMDB0000696	GCST90199911	M01302	3:183486882-183986882	0.0326937173279901	0.11479856873134	0.775803479313015
MR-PCA	beta-citrylglutamate	HMDB0241915	methionine	HMDB0000696	GCST90199911	M01302	11:88203934-92094388	-0.0342392373962208	0.0336561342700304	0.308998697735305
MR-PCA	4-acetamidobutanoate	HMDB0003681	caffeine	HMDB0001847	M01558	M00569	8:18010431-18510431	-0.0322881664440253	0.0630098271511021	0.60834964725146
MR-PCA	4-acetamidobutanoate	HMDB0003681	caffeine	HMDB0001847	M01558	M00569	18:22536478-23036478	0.250823983783349	0.160576368939033	0.118282567370982
MR-PCA	cholesterol	HMDB0000067	3-methyl-2-oxovalerate	HMDB0000491	M00063	GCST90199631	1:109571511-110071511	0.102074575880622	0.151954126860568	0.501745415716902
MR-PCA	citrulline	HMDB0000904	citrulline	HMDB0000904	M02132	GCST90200403	10:97115163-97871266	0.323916291249271	0.122512359674171	0.0081945277851017
MR-PCA	alpha-ketoglutarate	HMDB0000208	citrulline	HMDB0000904	GCST90200455	GCST90200403	20:44931392-45517926	-0.096155140383897	0.0735074976259649	0.190839473104539
MR-PCA	tyrosine	HMDB0000158	arachidonate (20:4n6)	HMDB0001043	GCST90200427	M01110	6:111308006-112158646	-0.0254461006338933	0.116346630028402	0.826876432888121
MR-PCA	phenylalanine	HMDB0000159	choline phosphate	HMDB0001565	met-d-Phe	GCST90200363	2:211293055-211793055	0.425299705891814	0.444553537309977	0.338723994252778
MR-PCA	phenylalanine	HMDB0000159	choline phosphate	HMDB0001565	met-d-Phe	GCST90200363	6:17868392-18368392	0.479643491227564	0.489321266590161	0.326976526337249
MR-PCA	phenylalanine	HMDB0000159	choline phosphate	HMDB0001565	met-d-Phe	GCST90200363	11:57019429-57519429	0.15225539260653	0.34462096726258	0.658630055156463
MR-PCA	phenylalanine	HMDB0000159	choline phosphate	HMDB0001565	met-d-Phe	GCST90200363	12:56671418-57171418	0.535237081452372	0.473528757871332	0.258343139487125
MR-PCA	phenylalanine	HMDB0000159	choline phosphate	HMDB0001565	met-d-Phe	GCST90200363	12:102211009-102721004	-0.147240433995125	0.264241772751307	0.577378074443697
MR-PCA	phenylalanine	HMDB0000159	choline phosphate	HMDB0001565	met-d-Phe	GCST90200363	12:102890425-104124563	0.265636324345249	0.11982378741644	0.0266305132969575
MR-PCA	phenylalanine	HMDB0000159	choline phosphate	HMDB0001565	met-d-Phe	GCST90200363	12:104125826-104625826	-0.0322659925475336	0.314965042764197	0.918404981867482
MR-PCA	phenylalanine	HMDB0000159	choline phosphate	HMDB0001565	met-d-Phe	GCST90200363	14:55161744-55661744	0.701676775908984	0.321250268045373	0.0289471112829163
MR-PCA	phenylalanine	HMDB0000159	choline phosphate	HMDB0001565	met-d-Phe	GCST90200363	14:55670870-56170870	0.699034709828407	0.358056070192931	0.0509019863928152
MR-PCA	phenylalanine	HMDB0000159	choline phosphate	HMDB0001565	met-d-Phe	GCST90200363	16:16004626-16504626	0.781703330545549	0.398099554870026	0.0495779420909383
MR-PCA	alpha-ketoglutaramate*	HMDB0001552	serine	HMDB0000187	GCST90199885	M32315	3:99879368-100379368	0.0090672266617807	0.0791762448201197	0.908825962361798
MR-PCA	creatine	HMDB0000064	creatinine	HMDB0000562	M27718	bioa_026	2:211346498-211846498	0.292463466365859	0.0371436584978411	3.439007737725771e-15
MR-PCA	4-methyl-2-oxopentanoate	HMDB0000695	cytosine	HMDB0000630	GCST90199655	GCST90200433	4:88953670-89453670	-0.208332738114655	0.107362074282758	0.0523227619646353
MR-PCA	2-aminobutyrate	HMDB0000452	histidine	HMDB0000177	GCST90200305	GCST90200377	2:64970910-65470910	-0.0504397163414337	0.0833007732097488	0.544838067924254
MR-PCA	2-aminobutyrate	HMDB0000452	histidine	HMDB0000177	GCST90200305	GCST90200377	4:88993818-89493818	0.0489128201854222	0.113403104638006	0.666237036475897
MR-PCA	arginine	HMDB0000517	isoleucine	HMDB0000172	GCST90200372	bioa_010	4:77758299-78258299	-0.0932751792377361	0.0485559555383206	0.0547338141168574
MR-PCA	arginine	HMDB0000517	isoleucine	HMDB0000172	GCST90200372	bioa_010	6:131644358-132148208	-0.0809157634827775	0.0397733287788699	0.0419089936401427
MR-PCA	arginine	HMDB0000517	isoleucine	HMDB0000172	GCST90200372	bioa_010	10:99896895-100396895	0.0517395776044525	0.0362265104114583	0.153227347144938
MR-PCA	mannose	HMDB0000169	tyrosine	HMDB0000158	M00584	met-d-Tyr	2:27182547-28770083	0.0709933360130234	0.0143116176516603	7.02978831472794e-07
MR-PCA	sulfate*	HMDB01448	asparagine	HMDB0000168	GCST90199896	M34283	7:122557611-123057611	-0.581568226892041	0.188252207968115	0.0020062629451685
MR-PCA	biliverdin	HMDB0001008	tryptophan	HMDB0000929	GCST90200706	M00054	2:233898737-234978158	0.0197251650125532	0.0279939277688606	0.481044889139643
MR-PCA	biliverdin	HMDB0001008	tryptophan	HMDB0000929	GCST90200706	M00054	12:21102315-21602315	-0.223944503717597	0.130195530930133	0.0854210069176128
MR-PCA	glutamine	HMDB0000641	methionine sulfoxide	HMDB0002005	met-d-Gln	GCST90199625	1:213912734-214412734	0.41700586489196	0.318325178357938	0.190195961796997
MR-PCA	glutamine	HMDB0000641	methionine sulfoxide	HMDB0002005	met-d-Gln	GCST90199625	2:26939063-28767861	0.492002559358269	0.22773551693874	0.0307407839619344
MR-PCA	glutamine	HMDB0000641	methionine sulfoxide	HMDB0002005	met-d-Gln	GCST90199625	2:190998205-192033792	0.116664600699573	0.23856759770969	0.624826724186779
MR-PCA	glutamine	HMDB0000641	methionine sulfoxide	HMDB0002005	met-d-Gln	GCST90199625	2:211168890-211668890	-0.640217333641639	0.355168053857914	0.071454862739007
MR-PCA	glutamine	HMDB0000641	methionine sulfoxide	HMDB0002005	met-d-Gln	GCST90199625	3:38941335-39441335	0.240213322384105	0.512913695191202	0.639547988543913
MR-PCA	glutamine	HMDB0000641	methionine sulfoxide	HMDB0002005	met-d-Gln	GCST90199625	3:52085887-52937605	-0.378156950448189	0.512871843894888	0.460920324985818
MR-PCA	glutamine	HMDB0000641	methionine sulfoxide	HMDB0002005	met-d-Gln	GCST90199625	3:121763465-122263465	-0.338265660410799	0.460497714998055	0.462604253352993
MR-PCA	glutamine	HMDB0000641	methionine sulfoxide	HMDB0002005	met-d-Gln	GCST90199625	3:159689586-160441236	0.435192199092066	0.337481095190592	0.197213685316614
MR-PCA	glutamine	HMDB0000641	methionine sulfoxide	HMDB0002005	met-d-Gln	GCST90199625	4:17991903-18491903	-0.268213504172189	0.371821483245242	0.470694073472271
MR-PCA	glutamine	HMDB0000641	methionine sulfoxide	HMDB0002005	met-d-Gln	GCST90199625	5:55611894-56111894	0.0991192544513827	0.340248967205311	0.770811255682491
MR-PCA	glutamine	HMDB0000641	methionine sulfoxide	HMDB0002005	met-d-Gln	GCST90199625	5:127968645-128468645	0.752915089264611	0.465621730072144	0.105876078068211
MR-PCA	glutamine	HMDB0000641	methionine sulfoxide	HMDB0002005	met-d-Gln	GCST90199625	5:174698943-175198943	-0.0712900164744627	0.285450561696421	0.802784106058241
MR-PCA	glutamine	HMDB0000641	methionine sulfoxide	HMDB0002005	met-d-Gln	GCST90199625	6:20425792-20925792	0.039652364171778	0.452180254505474	0.930121876698261
MR-PCA	glutamine	HMDB0000641	methionine sulfoxide	HMDB0002005	met-d-Gln	GCST90199625	6:56020405-56520405	0.237075737521992	0.485529189602536	0.625349272460752
MR-PCA	glutamine	HMDB0000641	methionine sulfoxide	HMDB0002005	met-d-Gln	GCST90199625	6:126492728-127693092	0.38223875964773	0.32214065684461	0.235401782842141
MR-PCA	glutamine	HMDB0000641	methionine sulfoxide	HMDB0002005	met-d-Gln	GCST90199625	6:131635614-132135614	-0.0108198700834204	0.415498301386165	0.979224868887354
MR-PCA	glutamine	HMDB0000641	methionine sulfoxide	HMDB0002005	met-d-Gln	GCST90199625	7:1635600-2135600	-0.244770971791812	0.626514944364067	0.696028930452503
MR-PCA	glutamine	HMDB0000641	methionine sulfoxide	HMDB0002005	met-d-Gln	GCST90199625	7:72772933-73272933	-0.221122073623549	0.294207383170613	0.452300221856902
MR-PCA	glutamine	HMDB0000641	methionine sulfoxide	HMDB0002005	met-d-Gln	GCST90199625	8:17124777-17669461	0.628516978598924	0.290563536533784	0.0305337556870138
MR-PCA	glutamine	HMDB0000641	methionine sulfoxide	HMDB0002005	met-d-Gln	GCST90199625	8:126231747-126731747	0.345311256716397	0.390970368907022	0.377119617993006
MR-PCA	glutamine	HMDB0000641	methionine sulfoxide	HMDB0002005	met-d-Gln	GCST90199625	9:4040541-4540541	0.479761361793916	0.328317870283674	0.143941102492565
MR-PCA	glutamine	HMDB0000641	methionine sulfoxide	HMDB0002005	met-d-Gln	GCST90199625	9:21884172-22384172	0.0122267605284031	0.372865302610846	0.973840967890273
MR-PCA	glutamine	HMDB0000641	methionine sulfoxide	HMDB0002005	met-d-Gln	GCST90199625	10:22676227-23176227	0.135304354262483	0.549045776364447	0.805345151160918
MR-PCA	glutamine	HMDB0000641	methionine sulfoxide	HMDB0002005	met-d-Gln	GCST90199625	10:98828483-99609412	-0.352513067485746	0.190606115157465	0.0643954441427116
MR-PCA	glutamine	HMDB0000641	methionine sulfoxide	HMDB0002005	met-d-Gln	GCST90199625	10:114535278-115035278	0.485340877661986	0.4880942090999	0.320048113285379
MR-PCA	glutamine	HMDB0000641	methionine sulfoxide	HMDB0002005	met-d-Gln	GCST90199625	11:8005408-8505408	0.369640096910825	0.250385579286104	0.139867804323571
MR-PCA	glutamine	HMDB0000641	methionine sulfoxide	HMDB0002005	met-d-Gln	GCST90199625	11:73860169-74360169	-0.689008362032836	0.513653828452103	0.179794966246225
MR-PCA	glutamine	HMDB0000641	methionine sulfoxide	HMDB0002005	met-d-Gln	GCST90199625	12:4051876-4551876	-0.207203063444502	0.360387746130197	0.565328624595925
MR-PCA	glutamine	HMDB0000641	methionine sulfoxide	HMDB0002005	met-d-Gln	GCST90199625	12:46377388-47736079	0.283682674879655	0.204616208060056	0.165620673980669
MR-PCA	glutamine	HMDB0000641	methionine sulfoxide	HMDB0002005	met-d-Gln	GCST90199625	12:55949170-57674145	-0.222192343914635	0.0798049122637589	0.0053660956802932
MR-PCA	glutamine	HMDB0000641	methionine sulfoxide	HMDB0002005	met-d-Gln	GCST90199625	12:57753270-58582050	-0.0115904061514189	0.274408864192167	0.966309189157011
MR-PCA	glutamine	HMDB0000641	methionine sulfoxide	HMDB0002005	met-d-Gln	GCST90199625	12:59330993-60240767	0.639386358267325	0.26010054499571	0.0139624625135466
MR-PCA	glutamine	HMDB0000641	methionine sulfoxide	HMDB0002005	met-d-Gln	GCST90199625	14:21242229-21782312	-0.540130962777603	0.213842841934172	0.0115424863246066
MR-PCA	glutamine	HMDB0000641	methionine sulfoxide	HMDB0002005	met-d-Gln	GCST90199625	14:74940531-75440531	-0.8661337829454	0.47416356245237	0.0677514866490458
MR-PCA	glutamine	HMDB0000641	methionine sulfoxide	HMDB0002005	met-d-Gln	GCST90199625	14:94594947-95094947	-0.157521449964083	0.306234774952157	0.606985411747529
MR-PCA	glutamine	HMDB0000641	methionine sulfoxide	HMDB0002005	met-d-Gln	GCST90199625	14:100545139-101045139	-0.0042416386983488	0.386598056128347	0.991246023932655
MR-PCA	glutamine	HMDB0000641	methionine sulfoxide	HMDB0002005	met-d-Gln	GCST90199625	16:70118909-70618909	-0.580385539728001	0.50255219884267	0.248141154614756
MR-PCA	glutamine	HMDB0000641	methionine sulfoxide	HMDB0002005	met-d-Gln	GCST90199625	17:6935779-7435779	0.345085977187577	0.320493885117298	0.281600074363069
MR-PCA	glutamine	HMDB0000641	methionine sulfoxide	HMDB0002005	met-d-Gln	GCST90199625	17:25345818-25845818	0.267593447064636	0.435901323390596	0.539291075651185
MR-PCA	glutamine	HMDB0000641	methionine sulfoxide	HMDB0002005	met-d-Gln	GCST90199625	18:31306350-31806350	0.225096396994508	0.495221786374518	0.649442698867298
MR-PCA	glutamine	HMDB0000641	methionine sulfoxide	HMDB0002005	met-d-Gln	GCST90199625	22:44074730-44574730	0.0878364132148463	0.422736951163349	0.835400510290949
MR-PCA	5-methylthioadenosine (mta)	HMDB0001173	betaine	HMDB0000043	GCST90200359	GCST90200425	2:211290507-211790507	0.745578092115924	0.10974551594586	1.0929367750896e-11
MR-PCA	5-methylthioadenosine (mta)	HMDB0001173	betaine	HMDB0000043	GCST90200359	GCST90200425	6:149659491-150411114	-0.106780036962522	0.143244254712722	0.4560056026353
MR-PCA	5-methylthioadenosine (mta)	HMDB0001173	betaine	HMDB0000043	GCST90200359	GCST90200425	6:160319068-160819068	0.839319138899342	0.108474679764283	1.01417847248438e-14
MR-PCA	5-methylthioadenosine (mta)	HMDB0001173	betaine	HMDB0000043	GCST90200359	GCST90200425	16:16009596-16509596	0.0902877590546351	0.0933510719548808	0.333451545861975
MR-PCA	4-acetamidobutanoate	HMDB0003681	n-acetylornithine	HMDB0003357	GCST90200311	M15630	8:18005709-18505709	0.0719000676656742	0.0708977963134241	0.31051745763374
MR-PCA	1-(1-enyl-stearoyl)-2-arachidonoyl-gpe (p-18:0/20:4)*	HMDB0005779	choline phosphate	HMDB0001565	GCST90200058	GCST90200363	11:61307803-62000560	0.0021212429572286	0.0558192946974193	0.96968611426367
MR-PCA	1-(1-enyl-stearoyl)-2-arachidonoyl-gpe (p-18:0/20:4)*	HMDB0005779	choline phosphate	HMDB0001565	GCST90200058	GCST90200363	19:45162079-45662079	-0.0147117253515647	0.085658431752942	0.863635087890659
MR-PCA	1-(1-enyl-stearoyl)-2-arachidonoyl-gpe (p-18:0/20:4)*	HMDB0005779	choline phosphate	HMDB0001565	GCST90200058	GCST90200363	19:55491205-55991205	0.0552411432369816	0.0853609577826133	0.517536388525181
MR-PCA	glycine	HMDB0000123	citrate	HMDB0000094	M32338	M01564	2:211289363-212090389	-0.114639590139497	0.0537170992533591	0.0328316576576681
MR-PCA	glycerophosphorylcholine (gpc)	HMDB0000086	docosahexaenoate (dha; 22:6n3)	HMDB0002183	GCST90199629	GCST90199651	1:40156715-40656715	0.151192213273166	0.116680588016567	0.195051760192308
MR-PCA	acetone	HMDB0001659	alpha-tocopherol	HMDB0001893	met-d-Acetone	GCST90200302	1:120074995-120574995	-0.0065727161338078	0.395957137566902	0.986756071809358
MR-PCA	acetone	HMDB0001659	alpha-tocopherol	HMDB0001893	met-d-Acetone	GCST90200302	5:41206969-43455198	-0.0845486585186333	0.234819387052642	0.718803570408646
MR-PCA	acetone	HMDB0001659	alpha-tocopherol	HMDB0001893	met-d-Acetone	GCST90200302	6:166522838-167022838	-0.174151882030995	0.287090367295841	0.544109775385944
MR-PCA	acetone	HMDB0001659	alpha-tocopherol	HMDB0001893	met-d-Acetone	GCST90200302	8:126241733-126741733	-0.556193856604635	0.329436527819728	0.0913500638182254
MR-PCA	acetone	HMDB0001659	alpha-tocopherol	HMDB0001893	met-d-Acetone	GCST90200302	10:135065795-135607239	-0.607747288113	0.306132645801283	0.0471175891030004
MR-PCA	acetone	HMDB0001659	alpha-tocopherol	HMDB0001893	met-d-Acetone	GCST90200302	11:116461180-116961180	1.39947641225353	0.621499998833007	0.0243366720938525
MR-PCA	acetone	HMDB0001659	alpha-tocopherol	HMDB0001893	met-d-Acetone	GCST90200302	12:122365033-122865033	-0.257775451758888	0.452623236863531	0.569007100313563
MR-PCA	acetone	HMDB0001659	alpha-tocopherol	HMDB0001893	met-d-Acetone	GCST90200302	12:123068455-124007504	-0.0809895059085781	0.399972970084558	0.839535670362524
MR-PCA	acetone	HMDB0001659	alpha-tocopherol	HMDB0001893	met-d-Acetone	GCST90200302	13:42058883-42558883	-0.186815297670991	0.421458107461633	0.657578067394892
MR-PCA	acetone	HMDB0001659	alpha-tocopherol	HMDB0001893	met-d-Acetone	GCST90200302	17:6935779-7435779	-0.0961554949803119	0.336407147453317	0.775007783084939
MR-PCA	acetone	HMDB0001659	alpha-tocopherol	HMDB0001893	met-d-Acetone	GCST90200302	19:45929043-46429043	0.620698914440793	0.404497732893863	0.124908429355508
MR-PCA	4-acetamidobutanoate	HMDB0003681	beta-alanine	HMDB0000056	GCST90200311	GCST90200361	8:18005709-18505709	0.0173033552453909	0.058436144831952	0.767148319899889
MR-PCA	4-acetamidobutanoate	HMDB0003681	beta-alanine	HMDB0000056	GCST90200311	GCST90200361	22:50435332-50935332	0.138226595491923	0.113966154725432	0.225177965521185
MR-PCA	urate	HMDB0000289	bilirubin (z,z)	HMDB0000054	GCST90200307	GCST90200704	2:207223753-207723753	0.0270871493993773	0.117932449191788	0.818337640125405
MR-PCA	urate	HMDB0000289	bilirubin (z,z)	HMDB0000054	GCST90200307	GCST90200704	4:9672167-10439135	-0.029080751651711	0.0599326822851649	0.627517745497937
MR-PCA	urate	HMDB0000289	bilirubin (z,z)	HMDB0000054	GCST90200307	GCST90200704	4:88802323-89302323	0.0367064034826538	0.119226123534318	0.758179615082925
MR-PCA	urate	HMDB0000289	bilirubin (z,z)	HMDB0000054	GCST90200307	GCST90200704	11:64114866-64614866	-0.0613873084480246	0.120074345440438	0.609180096853362
MR-PCA	urate	HMDB0000289	bilirubin (z,z)	HMDB0000054	GCST90200307	GCST90200704	12:114208961-114708961	0.0200224615828972	0.122128659390463	0.869773935330921
MR-PCA	histidine	HMDB0000177	pyruvate	HMDB0000243	GCST90200377	GCST90200430	2:211293055-211793055	0.019201478501259	0.113339592401869	0.865469868681699
MR-PCA	histidine	HMDB0000177	pyruvate	HMDB0000243	GCST90200377	GCST90200430	12:96129884-96629884	-0.0224864525159789	0.0748260133763906	0.763783203709391
MR-PCA	taurine	HMDB0000251	beta-alanine	HMDB0000056	bioa_034	GCST90200361	19:54074995-54574995	0.0749774521344387	0.106024115464225	0.479458621670121
MR-PCA	methionine	HMDB0000696	tyrosine	HMDB0000158	bioa_013	met-d-Tyr	5:89993899-90493899	-0.28288668445275	0.0597859177301189	2.22690288516053e-06
MR-PCA	methionine	HMDB0000696	tyrosine	HMDB0000158	bioa_013	met-d-Tyr	10:81796208-82296208	-0.0656127829542783	0.07135186450089	0.357799349539435
MR-PCA	methionine	HMDB0000696	tyrosine	HMDB0000158	bioa_013	met-d-Tyr	12:46900176-47464292	0.336062346066234	0.0566815126648742	3.04861797170374e-09
MR-PCA	methionine	HMDB0000696	tyrosine	HMDB0000158	bioa_013	met-d-Tyr	12:56615040-57115040	0.884564155041296	0.0802344576972335	2.903515060450189e-28
MR-PCA	uridine	HMDB0000296	glycine	HMDB0000123	GCST90200407	bioa_008	1:20666238-21166238	0.0303505629276375	0.0344237357635711	0.377952337412409
MR-PCA	uridine	HMDB0000296	glycine	HMDB0000123	GCST90200407	bioa_008	7:47877194-48377194	-0.0593875925142052	0.0448586583695032	0.185542073085782
MR-PCA	uridine	HMDB0000296	glycine	HMDB0000123	GCST90200407	bioa_008	22:50686035-51186035	-0.0552248240391478	0.0401100329080706	0.168563830844939
MR-PCA	3-ureidopropionate	HMDB0000026	mannose	HMDB0000169	GCST90200283	M00584	22:24662232-25162232	-0.0504564874393417	0.1200071059546	0.674159793046364
MR-PCA	5-acetylamino-6-formylamino-3-methyluracil	HMDB0011105	choline	HMDB0000097	GCST90200680	GCST90200327	8:17743764-18765840	0.0053034768297342	0.0244263808046045	0.828114157051948
MR-PCA	3-hydroxybutyrate (bhba)	HMDB0000011	valine	HMDB0000883	met-d-bOHbutyrate	M01649	1:230050269-230550269	-0.136497647383426	0.434188337754169	0.753236785917825
MR-PCA	3-hydroxybutyrate (bhba)	HMDB0000011	valine	HMDB0000883	met-d-bOHbutyrate	M01649	5:41452897-42471829	-0.321205279619736	0.394318956203394	0.415311391230733
MR-PCA	3-hydroxybutyrate (bhba)	HMDB0000011	valine	HMDB0000883	met-d-bOHbutyrate	M01649	8:8059014-8559014	0.0808714329374337	0.650020887872023	0.900987812829108
MR-PCA	3-hydroxybutyrate (bhba)	HMDB0000011	valine	HMDB0000883	met-d-bOHbutyrate	M01649	8:8580720-9433358	0.265594144062817	0.372929259415473	0.476351022122855
MR-PCA	3-hydroxybutyrate (bhba)	HMDB0000011	valine	HMDB0000883	met-d-bOHbutyrate	M01649	8:9546321-10530228	-0.33187470592791	0.533020183368297	0.533527261666474
MR-PCA	3-hydroxybutyrate (bhba)	HMDB0000011	valine	HMDB0000883	met-d-bOHbutyrate	M01649	8:10591858-11909109	0.123205728754473	0.471029630726941	0.793655417381301
MR-PCA	3-hydroxybutyrate (bhba)	HMDB0000011	valine	HMDB0000883	met-d-bOHbutyrate	M01649	9:107339744-107915739	-0.228835250141354	0.381000757522329	0.548095605282899
MR-PCA	3-hydroxybutyrate (bhba)	HMDB0000011	valine	HMDB0000883	met-d-bOHbutyrate	M01649	10:113694271-114194271	0.439959375776268	0.411375058737341	0.284851270714398
MR-PCA	3-hydroxybutyrate (bhba)	HMDB0000011	valine	HMDB0000883	met-d-bOHbutyrate	M01649	11:116451535-117240760	0.196397401028437	0.498787975255861	0.693766161703891
MR-PCA	3-hydroxybutyrate (bhba)	HMDB0000011	valine	HMDB0000883	met-d-bOHbutyrate	M01649	12:122375755-122875755	0.604573403048439	0.60205003593392	0.315286418917031
MR-PCA	3-hydroxybutyrate (bhba)	HMDB0000011	valine	HMDB0000883	met-d-bOHbutyrate	M01649	14:94393207-95094947	0.260160594082372	0.341137882443381	0.445686517222567
MR-PCA	3-hydroxybutyrate (bhba)	HMDB0000011	valine	HMDB0000883	met-d-bOHbutyrate	M01649	15:58430643-58980498	0.436793376050629	0.363889301557677	0.230004662487555
MR-PCA	3-hydroxybutyrate (bhba)	HMDB0000011	valine	HMDB0000883	met-d-bOHbutyrate	M01649	16:71899923-73042963	0.0156595040951213	0.370566416005168	0.966292793120373
MR-PCA	3-hydroxybutyrate (bhba)	HMDB0000011	valine	HMDB0000883	met-d-bOHbutyrate	M01649	19:45161941-45661941	0.135977823841619	0.366437964642666	0.710577898321647
MR-PCA	methionine	HMDB0000696	aspartate	HMDB0000191	bioa_013	bioa_004	5:89993899-90493899	-0.0369032127114674	0.115528761734314	0.749401381238505
MR-PCA	methionine	HMDB0000696	aspartate	HMDB0000191	bioa_013	bioa_004	10:81796208-82296208	0.00521608394853	0.137876715161288	0.969822023197807
MR-PCA	methionine	HMDB0000696	aspartate	HMDB0000191	bioa_013	bioa_004	12:46900176-47464292	0.284705340109746	0.109526194527865	0.0093379555071349
MR-PCA	methionine	HMDB0000696	aspartate	HMDB0000191	bioa_013	bioa_004	12:56615040-57115040	0.387248177340199	0.155098947879666	0.0125326167308112
MR-PCA	choline	HMDB0000097	spermidine	HMDB0001257	GCST90200327	GCST90200423	2:211290507-211790507	-0.214797064150062	0.151537472718415	0.156350875770478
MR-PCA	choline	HMDB0000097	spermidine	HMDB0001257	GCST90200327	GCST90200423	17:17175631-17675631	0.0381050446156704	0.0972292417074019	0.695125226923167
MR-PCA	aspartate	HMDB0000191	pantothenate	HMDB0000210	GCST90200370	M01508	3:56598999-57098999	0.0144247130286703	0.0985610739273948	0.883642694836626
MR-PCA	isoleucine	HMDB0000172	dehydroepiandrosterone sulfate (dhea-s)	HMDB0001032	met-d-Ile	M32425	2:27480940-28253174	-0.46594189122237	0.388921530921405	0.230903106416942
MR-PCA	isoleucine	HMDB0000172	dehydroepiandrosterone sulfate (dhea-s)	HMDB0001032	met-d-Ile	M32425	2:165251927-165751927	-0.349108770949557	0.522076487439245	0.503691482431138
MR-PCA	isoleucine	HMDB0000172	dehydroepiandrosterone sulfate (dhea-s)	HMDB0001032	met-d-Ile	M32425	4:88890833-89475171	0.0615582295759102	0.230551692649726	0.789466063171495
MR-PCA	isoleucine	HMDB0000172	dehydroepiandrosterone sulfate (dhea-s)	HMDB0001032	met-d-Ile	M32425	8:76193463-76693463	-0.308195585870657	0.577938341161862	0.593848599581936
MR-PCA	isoleucine	HMDB0000172	dehydroepiandrosterone sulfate (dhea-s)	HMDB0001032	met-d-Ile	M32425	12:56611458-57111458	0.568690571044475	0.488559722180448	0.244418160254286
MR-PCA	isoleucine	HMDB0000172	dehydroepiandrosterone sulfate (dhea-s)	HMDB0001032	met-d-Ile	M32425	16:69865519-70914672	-0.31572508613518	0.331826961967222	0.341363261479968
MR-PCA	isoleucine	HMDB0000172	dehydroepiandrosterone sulfate (dhea-s)	HMDB0001032	met-d-Ile	M32425	19:49069664-49569664	-0.152681640438522	0.456641829532789	0.738109772872206
MR-PCA	7-methylxanthine	HMDB0001991	pantothenate	HMDB0000210	GCST90199754	GCST90200279	1:197801712-198301712	0.0327644446426041	0.1084200625438	0.762500295065351
MR-PCA	7-methylxanthine	HMDB0001991	pantothenate	HMDB0000210	GCST90199754	GCST90200279	15:74777880-75578595	-0.0543534993579457	0.115986610064235	0.639342177946452
MR-PCA	1-methylnicotinamide	HMDB0000699	3-methyl-2-oxovalerate	HMDB0000491	GCST90200406	GCST90199631	6:160317928-160817928	0.0236203852762785	0.0854735138010744	0.782281235145295
MR-PCA	myo-inositol	HMDB0000211	acetoacetate	HMDB0000060	GCST90200401	GCST90200318	16:24676314-25176314	-0.0056916896492767	0.105976684831089	0.957168606884844
MR-PCA	myo-inositol	HMDB0000211	acetoacetate	HMDB0000060	GCST90200401	GCST90200318	19:18383755-18883755	-0.151662341409339	0.137722902275387	0.270803677490858
MR-PCA	2-aminobutyrate	HMDB0000452	glutamine	HMDB0000641	GCST90200305	GCST90200419	2:64970910-65470910	0.0461903377055775	0.0831521510057629	0.578558320064072
MR-PCA	2-aminobutyrate	HMDB0000452	glutamine	HMDB0000641	GCST90200305	GCST90200419	4:88993818-89493818	-0.0264932537801981	0.113199401807043	0.814953474220251
MR-PCA	1-methylxanthine	HMDB0010738	methionine	HMDB0000696	M34389	GCST90200391	8:18010431-18510431	0.0537591926551385	0.0562610381733957	0.339308997380243
MR-PCA	creatinine	HMDB0000562	spermidine	HMDB0001257	bioa_026	GCST90200423	1:109627506-110127506	0.633713752253757	0.47520276617357	0.182346476841311
MR-PCA	creatinine	HMDB0000562	spermidine	HMDB0001257	bioa_026	GCST90200423	2:73467567-73967567	0.72482814223215	0.598058569106548	0.225524441810123
MR-PCA	creatinine	HMDB0000562	spermidine	HMDB0001257	bioa_026	GCST90200423	2:121056440-121556440	0.303780391851349	0.485889015972344	0.531836318644176
MR-PCA	creatinine	HMDB0000562	spermidine	HMDB0001257	bioa_026	GCST90200423	2:211315692-211815692	0.828344313132508	0.404608855332289	0.0406314018295587
MR-PCA	creatinine	HMDB0000562	spermidine	HMDB0001257	bioa_026	GCST90200423	2:217404869-217904869	-0.583379057937712	0.425978996372891	0.17084243172816
MR-PCA	creatinine	HMDB0000562	spermidine	HMDB0001257	bioa_026	GCST90200423	4:77118847-77618847	-0.263733637313181	0.34928444138071	0.450207954384625
MR-PCA	creatinine	HMDB0000562	spermidine	HMDB0001257	bioa_026	GCST90200423	5:39171736-39671736	0.487080544643936	0.527066603853547	0.355416182027314
MR-PCA	creatinine	HMDB0000562	spermidine	HMDB0001257	bioa_026	GCST90200423	5:67795622-68295622	0.102922149143413	0.422607358915667	0.80758645525181
MR-PCA	creatinine	HMDB0000562	spermidine	HMDB0001257	bioa_026	GCST90200423	5:176567143-177067143	0.369767560876886	0.394925786764351	0.349120642292696
MR-PCA	creatinine	HMDB0000562	spermidine	HMDB0001257	bioa_026	GCST90200423	6:43564625-44064625	0.130395227819317	0.439586596014944	0.766747865310732
MR-PCA	creatinine	HMDB0000562	spermidine	HMDB0001257	bioa_026	GCST90200423	6:160442375-160942375	-0.0221741853887092	0.310384797969685	0.943046818037718
MR-PCA	creatinine	HMDB0000562	spermidine	HMDB0001257	bioa_026	GCST90200423	7:77297198-77797198	0.595325751970272	0.549390360023286	0.278537057564574
MR-PCA	creatinine	HMDB0000562	spermidine	HMDB0001257	bioa_026	GCST90200423	7:151157801-151657801	-0.525642883458659	0.403144545891191	0.192282305440198
MR-PCA	creatinine	HMDB0000562	spermidine	HMDB0001257	bioa_026	GCST90200423	8:23501151-24001151	-0.447418755239451	0.539577285206311	0.406989912981528
MR-PCA	creatinine	HMDB0000562	spermidine	HMDB0001257	bioa_026	GCST90200423	11:30518678-31018678	0.257606432403637	0.518218506951531	0.619118517490052
MR-PCA	creatinine	HMDB0000562	spermidine	HMDB0001257	bioa_026	GCST90200423	15:45399813-46200138	-0.0530776127021737	0.250147200483334	0.831962306372307
MR-PCA	creatinine	HMDB0000562	spermidine	HMDB0001257	bioa_026	GCST90200423	15:75279182-75779182	0.0580299293545848	0.55084566085857	0.916100482039014
MR-PCA	creatinine	HMDB0000562	spermidine	HMDB0001257	bioa_026	GCST90200423	15:75910951-76410951	-0.239415868628437	0.463968053440888	0.605841835074533
MR-PCA	creatinine	HMDB0000562	spermidine	HMDB0001257	bioa_026	GCST90200423	16:20117645-20617645	0.487578328496999	0.434235380939003	0.261504012380173
MR-PCA	creatinine	HMDB0000562	spermidine	HMDB0001257	bioa_026	GCST90200423	17:37370347-37870347	-1.31577113622554	0.540266777976618	0.0148749227602911
MR-PCA	creatinine	HMDB0000562	spermidine	HMDB0001257	bioa_026	GCST90200423	17:58724447-59700441	0.268242313653927	0.46469007239817	0.563770629422741
MR-PCA	creatinine	HMDB0000562	spermidine	HMDB0001257	bioa_026	GCST90200423	19:33119611-33619611	0.530767923205419	0.439367716743185	0.227037000902403
MR-PCA	creatinine	HMDB0000562	spermidine	HMDB0001257	bioa_026	GCST90200423	22:40650077-41150077	0.461969663743657	0.488637669314294	0.34444257551956
MR-PCA	urate	HMDB0000289	methionine	HMDB0000696	M01604	bioa_013	4:9676051-10553081	-0.0514721281811018	0.0238348046202586	0.0308085764842673
MR-PCA	phenylalanine	HMDB0000159	glucose	HMDB0000122	bioa_016	M20489	1:94441240-94941240	-0.82807198032885	0.508603932325072	0.103497882108487
MR-PCA	phenylalanine	HMDB0000159	glucose	HMDB0000122	bioa_016	M20489	3:186202917-186702917	0.578799058054322	0.335039728614323	0.0840683044296777
MR-PCA	phenylalanine	HMDB0000159	glucose	HMDB0000122	bioa_016	M20489	4:155231289-155731289	-0.737431638606314	0.400037863667046	0.0652699587671595
MR-PCA	phenylalanine	HMDB0000159	glucose	HMDB0000122	bioa_016	M20489	4:186893802-187393802	0.234643186664333	0.214275073437802	0.273492140645506
MR-PCA	phenylalanine	HMDB0000159	glucose	HMDB0000122	bioa_016	M20489	5:176539719-177067143	-0.0590360891735636	0.324466344306697	0.855623324747498
MR-PCA	phenylalanine	HMDB0000159	glucose	HMDB0000122	bioa_016	M20489	6:52381188-52881188	-0.220829842660198	0.492242585419849	0.653705841829848
MR-PCA	phenylalanine	HMDB0000159	glucose	HMDB0000122	bioa_016	M20489	11:57020509-57520509	-0.727808146459893	0.465087818969835	0.117610282409843
MR-PCA	phenylalanine	HMDB0000159	glucose	HMDB0000122	bioa_016	M20489	12:103007876-103562619	-0.131467511470253	0.205810616700597	0.522966674975453
MR-PCA	phenylalanine	HMDB0000159	glucose	HMDB0000122	bioa_016	M20489	14:55086875-55586875	0.0320630840833709	0.502094867002006	0.949082803403987
MR-PCA	phenylalanine	HMDB0000159	glucose	HMDB0000122	bioa_016	M20489	19:45142254-45642254	-0.400639407928163	0.45680192274413	0.38045795699857
MR-PCA	serine	HMDB0000187	2-oxoarginine*	HMDB0004225	GCST90200415	GCST90199903	1:119778579-120514573	0.102015044263438	0.0673130396799613	0.129637813269572
MR-PCA	serine	HMDB0000187	2-oxoarginine*	HMDB0004225	GCST90200415	GCST90199903	2:211290507-212040821	-0.177158145479384	0.0802553741020594	0.0272840106417672
MR-PCA	serine	HMDB0000187	2-oxoarginine*	HMDB0004225	GCST90200415	GCST90199903	7:55905219-56847625	-0.0398345752119553	0.0931585862728906	0.668942649521669
MR-PCA	2-hydroxyglutarate	HMDB0059655	cortisol	HMDB0000063	GCST90199865	GCST90200378	2:242459363-242959363	0.0525536374036639	0.102109970416144	0.606778856626352
MR-PCA	2-hydroxyglutarate	HMDB0059655	cortisol	HMDB0000063	GCST90199865	GCST90200378	14:91386532-91886532	-0.11834693274587	0.0990121363983911	0.231978809526348
MR-PCA	flavin adenine dinucleotide (fad)	HMDB0001248	inositol 1-phosphate (i1p)	HMDB0000213	GCST90200376	M01481	2:69949756-70738470	0.107283324530134	0.0955203963212487	0.261375610197627
MR-PCA	urate	HMDB0000289	tyrosine	HMDB0000158	M01604	met-d-Tyr	4:9676051-10553081	-0.0169305937188072	0.0123739754727599	0.171236319482133
MR-PCA	4-hydroxyphenylpyruvate	HMDB0000707	phenylalanine	HMDB0000159	GCST90200300	GCST90200396	11:63046797-63546797	0.3480817443817	0.0970964949913864	0.0003372004719058
MR-PCA	4-hydroxyphenylpyruvate	HMDB0000707	phenylalanine	HMDB0000159	GCST90200300	GCST90200396	12:122051275-122551275	0.211086099674771	0.107424560684807	0.0494176444990848
MR-PCA	3-methyl-2-oxobutyrate	HMDB0000019	leucine	HMDB0000687	GCST90199677	bioa_011	4:88953670-89453670	0.582970234716301	0.0351080081860254	6.40666420955808e-62
MR-PCA	histidine	HMDB0000177	n-acetylornithine	HMDB0003357	met-d-His	bioa_023	1:168963261-169463261	0.101711527186242	0.301920306300618	0.736205828562605
MR-PCA	histidine	HMDB0000177	n-acetylornithine	HMDB0003357	met-d-His	bioa_023	2:27491237-27991237	-0.0514281740325363	0.232772710895943	0.825141254539344
MR-PCA	histidine	HMDB0000177	n-acetylornithine	HMDB0003357	met-d-His	bioa_023	2:211290507-212074453	0.237356721624433	0.165641989137211	0.151872069354813
MR-PCA	histidine	HMDB0000177	n-acetylornithine	HMDB0003357	met-d-His	bioa_023	3:148408762-149190142	-0.183489475508325	0.144359811231664	0.203708551377389
MR-PCA	histidine	HMDB0000177	n-acetylornithine	HMDB0003357	met-d-His	bioa_023	8:145389726-145889726	-0.722426972491037	0.270269648439414	0.0075179399521214
MR-PCA	histidine	HMDB0000177	n-acetylornithine	HMDB0003357	met-d-His	bioa_023	12:46932531-47432531	0.292598073654628	0.314115985625595	0.351596576219997
MR-PCA	histidine	HMDB0000177	n-acetylornithine	HMDB0003357	met-d-His	bioa_023	12:56610020-57110020	0.117858463396647	0.18152634872017	0.516167963794816
MR-PCA	histidine	HMDB0000177	n-acetylornithine	HMDB0003357	met-d-His	bioa_023	12:95659569-96755187	0.0260325597738222	0.0823171503792169	0.751814963046805
MR-PCA	histidine	HMDB0000177	n-acetylornithine	HMDB0003357	met-d-His	bioa_023	14:21241151-21765620	0.179332697745272	0.156612318991289	0.25217849629994
MR-PCA	histidine	HMDB0000177	n-acetylornithine	HMDB0003357	met-d-His	bioa_023	14:94599201-95099201	0.10222670978532	0.256647115434481	0.690397103155449
MR-PCA	histidine	HMDB0000177	n-acetylornithine	HMDB0003357	met-d-His	bioa_023	15:43028726-45092210	-0.355104261613521	0.253135354626495	0.160669433357007
MR-PCA	histidine	HMDB0000177	n-acetylornithine	HMDB0003357	met-d-His	bioa_023	20:38915692-39415692	-0.866791855378127	0.290953209123116	0.0028905377151381
MR-PCA	mannose	HMDB0000169	4-hydroxy-2-oxoglutaric acid	HMDB0002070	M00584	GCST90199897	2:27182547-28770083	-0.0798822651461112	0.0619624250497242	0.19732684428427
MR-PCA	bilirubin (z,z)	HMDB0000054	taurochenodeoxycholate	HMDB0000951	M27716	GCST90200337	2:234140469-234918570	-0.0099678579702217	0.0348138586047532	0.774634053741709
MR-PCA	7-methylxanthine	HMDB0001991	3-hydroxybutyrate (bhba)	HMDB0000011	M34390	M00542	5:168189476-168689476	0.058135351548555	0.104859462938922	0.579296869887202
MR-PCA	orotidine	HMDB0000788	methionine	HMDB0000696	GCST90200681	GCST90200391	3:124271035-124771035	-0.138403951094704	0.132203056033582	0.295143707088022
MR-PCA	orotidine	HMDB0000788	methionine	HMDB0000696	GCST90200681	GCST90200391	16:20142332-20642332	-0.0605307891221232	0.110163410507381	0.582687306884874
MR-PCA	orotidine	HMDB0000788	methionine	HMDB0000696	GCST90200681	GCST90200391	17:72554076-74203469	-0.0142948053286144	0.0264834549237654	0.589360063449999
MR-PCA	glycerophosphoethanolamine	HMDB0000114	aspartate	HMDB0000191	GCST90199808	bioa_004	1:40156715-40656715	0.133263771535549	0.0779406747327198	0.0873009504030367
MR-PCA	glycerophosphoethanolamine	HMDB0000114	aspartate	HMDB0000191	GCST90199808	bioa_004	22:24208096-24708096	-0.0163693003943202	0.0611779314535412	0.789031316334424
MR-PCA	tryptophan	HMDB0000929	glycochenodeoxycholate	HMDB0000637	GCST90200441	M32346	6:111301079-112053797	0.0325575869682062	0.132724338318873	0.806222362181928
MR-PCA	arachidonate (20:4n6)	HMDB0001043	orotidine	HMDB0000788	GCST90200358	GCST90200681	11:61052244-62029047	-0.0109223720029486	0.0494126096588257	0.82505799804582
MR-PCA	cortisol	HMDB0000063	phenylalanine	HMDB0000159	GCST90200378	M00064	14:94554700-95054700	0.147134675956425	0.153972539268566	0.339279228067814
MR-PCA	3-(4-hydroxyphenyl)lactate	HMDB0000755	kynurenate	HMDB0000715	M32197	GCST90200454	17:79879970-80379970	-0.0988619833025974	0.136297816574549	0.468244709505133
MR-PCA	histidine	HMDB0000177	flavin adenine dinucleotide (fad)	HMDB0001248	met-d-His	GCST90200376	1:168963261-169463261	-0.380755119139449	0.607353479668774	0.530719150187025
MR-PCA	histidine	HMDB0000177	flavin adenine dinucleotide (fad)	HMDB0001248	met-d-His	GCST90200376	2:27491237-27991237	-1.18176597592255	0.545482092013697	0.030275935345984
MR-PCA	histidine	HMDB0000177	flavin adenine dinucleotide (fad)	HMDB0001248	met-d-His	GCST90200376	2:211290507-212074453	-0.583299880103602	0.26813589159987	0.0296009750394243
MR-PCA	histidine	HMDB0000177	flavin adenine dinucleotide (fad)	HMDB0001248	met-d-His	GCST90200376	3:148408762-149190142	-0.371060370997359	0.292929078269178	0.205253900974645
MR-PCA	histidine	HMDB0000177	flavin adenine dinucleotide (fad)	HMDB0001248	met-d-His	GCST90200376	6:134622121-135122121	0.235978580286208	0.428413815344831	0.5817575805833
MR-PCA	histidine	HMDB0000177	flavin adenine dinucleotide (fad)	HMDB0001248	met-d-His	GCST90200376	11:8005408-8505408	0.153790878068926	0.37113596342548	0.678596706625588
MR-PCA	histidine	HMDB0000177	flavin adenine dinucleotide (fad)	HMDB0001248	met-d-His	GCST90200376	12:46932531-47432531	0.695947181734005	0.497016305332924	0.161438407490312
MR-PCA	histidine	HMDB0000177	flavin adenine dinucleotide (fad)	HMDB0001248	met-d-His	GCST90200376	12:56610020-57110020	0.616451520342941	0.378873039507473	0.103723036621506
MR-PCA	histidine	HMDB0000177	flavin adenine dinucleotide (fad)	HMDB0001248	met-d-His	GCST90200376	12:95659569-96755187	-0.0790309296513822	0.127681847185713	0.535937687262576
MR-PCA	histidine	HMDB0000177	flavin adenine dinucleotide (fad)	HMDB0001248	met-d-His	GCST90200376	14:21241151-21765620	0.0742741204169061	0.241495137331257	0.758417551881362
MR-PCA	histidine	HMDB0000177	flavin adenine dinucleotide (fad)	HMDB0001248	met-d-His	GCST90200376	14:24625832-25125832	0.388173147834383	0.381358813071731	0.308740422271203
MR-PCA	histidine	HMDB0000177	flavin adenine dinucleotide (fad)	HMDB0001248	met-d-His	GCST90200376	14:94599201-95099201	0.270333076412032	0.405148010152206	0.504615505857117
MR-PCA	histidine	HMDB0000177	flavin adenine dinucleotide (fad)	HMDB0001248	met-d-His	GCST90200376	15:43028726-45092210	-0.49017161887393	0.503607394585611	0.330393822088655
MR-PCA	histidine	HMDB0000177	flavin adenine dinucleotide (fad)	HMDB0001248	met-d-His	GCST90200376	20:38915692-39415692	0.240581890707941	0.446895292710594	0.590341910253004
MR-PCA	serine	HMDB0000187	creatinine	HMDB0000562	bioa_018	met-d-Creatinine	1:11610843-12110843	-0.0607329814089967	0.0759480181165494	0.423904844008534
MR-PCA	serine	HMDB0000187	creatinine	HMDB0000562	bioa_018	met-d-Creatinine	1:119427250-120522606	-0.0040579697452371	0.0226821056863102	0.858011340281823
MR-PCA	serine	HMDB0000187	creatinine	HMDB0000562	bioa_018	met-d-Creatinine	2:27480940-27980940	0.079979756952158	0.0534131209160712	0.134294321882481
MR-PCA	serine	HMDB0000187	creatinine	HMDB0000562	bioa_018	met-d-Creatinine	2:211315692-212076215	0.315484119985626	0.0434426506015064	3.81175106188622e-13
MR-PCA	serine	HMDB0000187	creatinine	HMDB0000562	bioa_018	met-d-Creatinine	3:125660381-126160381	-0.255929994463583	0.056066062412201	4.99986368434058e-06
MR-PCA	serine	HMDB0000187	creatinine	HMDB0000562	bioa_018	met-d-Creatinine	7:55551853-56922308	0.0416965910837289	0.0298010068080199	0.16176285164454
MR-PCA	serine	HMDB0000187	creatinine	HMDB0000562	bioa_018	met-d-Creatinine	8:126232621-126732621	0.104476759434409	0.215530578328886	0.627859251744398
MR-PCA	serine	HMDB0000187	creatinine	HMDB0000562	bioa_018	met-d-Creatinine	10:65065800-65565800	0.356004697027145	0.0855834846243515	3.186157358749e-05
MR-PCA	stearoyl sphingomyelin (d18:1/18:0)	HMDB0001348	1-(1-enyl-stearoyl)-2-arachidonoyl-gpe (p-18:0/20:4)*	HMDB0005779	GCST90200335	GCST90200058	8:113373776-113873776	0.433274830080769	0.11124640911947	9.83077964429569e-05
MR-PCA	stearoyl sphingomyelin (d18:1/18:0)	HMDB0001348	1-(1-enyl-stearoyl)-2-arachidonoyl-gpe (p-18:0/20:4)*	HMDB0005779	GCST90200335	GCST90200058	11:61368608-61868608	1.61250486925085	0.121942040434965	6.4175263584658796e-40
MR-PCA	stearoyl sphingomyelin (d18:1/18:0)	HMDB0001348	1-(1-enyl-stearoyl)-2-arachidonoyl-gpe (p-18:0/20:4)*	HMDB0005779	GCST90200335	GCST90200058	14:63982386-64482386	-0.151243745563931	0.101833850210196	0.137490562764931
MR-PCA	stearoyl sphingomyelin (d18:1/18:0)	HMDB0001348	1-(1-enyl-stearoyl)-2-arachidonoyl-gpe (p-18:0/20:4)*	HMDB0005779	GCST90200335	GCST90200058	19:8013648-8513648	-0.112176341374471	0.0566504514047824	0.0476867753388051
MR-PCA	stearoyl sphingomyelin (d18:1/18:0)	HMDB0001348	1-(1-enyl-stearoyl)-2-arachidonoyl-gpe (p-18:0/20:4)*	HMDB0005779	GCST90200335	GCST90200058	19:45165640-45665640	-0.325397323325823	0.089452313767529	0.000275123659326
MR-PCA	histidine	HMDB0000177	phosphate	HMDB0001429	bioa_009	GCST90200393	2:27492603-27992603	0.136993253638432	0.509384151120937	0.787976640528764
MR-PCA	histidine	HMDB0000177	phosphate	HMDB0001429	bioa_009	GCST90200393	2:211331245-211831245	0.232206598965909	0.318044762880752	0.465324991837527
MR-PCA	histidine	HMDB0000177	phosphate	HMDB0001429	bioa_009	GCST90200393	3:186208322-186708322	-0.541425201661778	0.294430211531427	0.0659311520990537
MR-PCA	histidine	HMDB0000177	phosphate	HMDB0001429	bioa_009	GCST90200393	4:186893802-187393802	-0.381838780514594	0.23500227020668	0.104198748921363
MR-PCA	histidine	HMDB0000177	phosphate	HMDB0001429	bioa_009	GCST90200393	12:56615040-57115040	0.0053217582282173	0.426487161723721	0.990044158604913
MR-PCA	histidine	HMDB0000177	phosphate	HMDB0001429	bioa_009	GCST90200393	12:96083535-96730076	-0.101562612812537	0.150641113197529	0.500182590189178
MR-PCA	histidine	HMDB0000177	phosphate	HMDB0001429	bioa_009	GCST90200393	14:21229605-21729605	-0.458697366418349	0.317437815931674	0.148458131276113
MR-PCA	histidine	HMDB0000177	phosphate	HMDB0001429	bioa_009	GCST90200393	15:58473939-58973939	0.267060552777509	0.345127997742538	0.439048201742658
MR-PCA	phenylalanine	HMDB0000159	4-acetamidobutanoate	HMDB0003681	bioa_016	M01558	1:94441240-94941240	-0.252140780143446	0.538951604199148	0.639902116321804
MR-PCA	phenylalanine	HMDB0000159	4-acetamidobutanoate	HMDB0003681	bioa_016	M01558	3:186202917-186702917	-0.0755015960375918	0.355052142881192	0.83160050088957
MR-PCA	phenylalanine	HMDB0000159	4-acetamidobutanoate	HMDB0003681	bioa_016	M01558	4:155231289-155731289	0.0763634945672977	0.423973553616053	0.857063216493698
MR-PCA	phenylalanine	HMDB0000159	4-acetamidobutanoate	HMDB0003681	bioa_016	M01558	4:186893802-187393802	0.256318770373542	0.227068254820594	0.258974548831261
MR-PCA	phenylalanine	HMDB0000159	4-acetamidobutanoate	HMDB0003681	bioa_016	M01558	5:176539719-177067143	0.825068196586005	0.343783408026924	0.0163966330512582
MR-PCA	phenylalanine	HMDB0000159	4-acetamidobutanoate	HMDB0003681	bioa_016	M01558	6:52381188-52881188	0.134819042737478	0.521619085744304	0.796049883324376
MR-PCA	phenylalanine	HMDB0000159	4-acetamidobutanoate	HMDB0003681	bioa_016	M01558	11:57020509-57520509	-0.64077324661625	0.492989293208857	0.193679425948808
MR-PCA	phenylalanine	HMDB0000159	4-acetamidobutanoate	HMDB0003681	bioa_016	M01558	12:103007876-103562619	-0.37288181443314	0.218034009349995	0.0872288519343232
MR-PCA	phenylalanine	HMDB0000159	4-acetamidobutanoate	HMDB0003681	bioa_016	M01558	14:55086875-55586875	0.652074258172622	0.532011200914266	0.220319990152188
MR-PCA	phenylalanine	HMDB0000159	4-acetamidobutanoate	HMDB0003681	bioa_016	M01558	19:45142254-45642254	0.28597766221578	0.484072276342252	0.554671377303981
MR-PCA	1-methylnicotinamide	HMDB0000699	valine	HMDB0000883	GCST90200406	GCST90200442	6:160317928-160817928	-0.074215413553378	0.0855243907621983	0.385520813407056
MR-PCA	kynurenate	HMDB0000715	kynurenine	HMDB0000684	GCST90200454	GCST90199636	1:241463402-241963402	0.364240321354986	0.0496053327587226	2.09225072594603e-13
MR-PCA	kynurenate	HMDB0000715	kynurenine	HMDB0000684	GCST90200454	GCST90199636	4:170711647-171211647	-0.0070587843710384	0.108319459452339	0.948041548818667
MR-PCA	kynurenate	HMDB0000715	kynurenine	HMDB0000684	GCST90200454	GCST90199636	16:58517848-59017848	0.081738374853083	0.131304261966205	0.533605775659783
MR-PCA	alpha-tocopherol	HMDB0001893	histidine	HMDB0000177	GCST90200302	met-d-His	1:62651807-63403953	0.0095647638931705	0.0356287869478713	0.788348290144579
MR-PCA	docosahexaenoate (dha; 22:6n3)	HMDB0002183	stearoyl sphingomyelin (d18:1/18:0)	HMDB0001348	GCST90199651	GCST90200335	11:61376206-61876206	0.514508222777048	0.123092963220746	2.91721237332537e-05
MR-PCA	3-ureidopropionate	HMDB0000026	kynurenine	HMDB0000684	GCST90200283	bioa_027	22:24662232-25162232	0.0741017340985923	0.0585089759584652	0.20533341978229
MR-PCA	lysine	HMDB0003405	lysine	HMDB0003405	GCST90200402	M01301	5:35969710-36469710	0.540408833566447	0.143164529765015	0.0001601748304282
MR-PCA	lysine	HMDB0003405	lysine	HMDB0003405	GCST90200402	M01301	8:49773600-50273600	0.452294217251344	0.156394789101477	0.003827941515952
MR-PCA	lysine	HMDB0003405	lysine	HMDB0003405	GCST90200402	M01301	16:67600700-68679894	0.557735315875102	0.134731367413168	3.47896754565112e-05
MR-PCA	lysine	HMDB0003405	lysine	HMDB0003405	GCST90200402	M01301	22:37170890-37670890	0.132832563418581	0.105426416974952	0.207685520075781
MR-PCA	alpha-tocopherol	HMDB0001893	methionine	HMDB0000696	GCST90200302	bioa_013	1:62651807-63403953	-0.0531157964175735	0.0895233658969756	0.552968563908093
MR-PCA	histidine	HMDB0000177	bilirubin (z,z)	HMDB0000054	bioa_009	M27716	2:27492603-27992603	-0.305822619701165	0.410711707208614	0.456503729022248
MR-PCA	histidine	HMDB0000177	bilirubin (z,z)	HMDB0000054	bioa_009	M27716	2:211331245-211831245	0.324841826315626	0.405402431919882	0.422968187895863
MR-PCA	histidine	HMDB0000177	bilirubin (z,z)	HMDB0000054	bioa_009	M27716	3:186208322-186708322	0.324239010066383	0.347160396256687	0.350316968841803
MR-PCA	histidine	HMDB0000177	bilirubin (z,z)	HMDB0000054	bioa_009	M27716	4:186893802-187393802	0.497464571546048	0.275056873437623	0.0705150279722419
MR-PCA	histidine	HMDB0000177	bilirubin (z,z)	HMDB0000054	bioa_009	M27716	8:145389726-145889726	0.0723499846612517	0.586494378631548	0.901821979003179
MR-PCA	histidine	HMDB0000177	bilirubin (z,z)	HMDB0000054	bioa_009	M27716	9:135904304-136404304	0.353925912038617	0.463747061204914	0.445351644476306
MR-PCA	histidine	HMDB0000177	bilirubin (z,z)	HMDB0000054	bioa_009	M27716	12:56615040-57115040	-0.116653230635391	0.443328880590391	0.792450203963608
MR-PCA	histidine	HMDB0000177	bilirubin (z,z)	HMDB0000054	bioa_009	M27716	12:96083535-96730076	0.060630412623744	0.169992705906632	0.721342768215076
MR-PCA	histidine	HMDB0000177	bilirubin (z,z)	HMDB0000054	bioa_009	M27716	14:21229605-21729605	-0.213208025120634	0.259139786925173	0.410648495388904
MR-PCA	histidine	HMDB0000177	bilirubin (z,z)	HMDB0000054	bioa_009	M27716	15:58473939-58973939	0.447557184709861	0.412187939342691	0.277563707223135
MR-PCA	5-oxoproline	HMDB0000267	sphinganine-1-phosphate	HMDB0001383	GCST90200280	GCST90199845	8:144861615-145802337	-0.0031628133777977	0.0347908643264749	0.927564654628747
MR-PCA	5-oxoproline	HMDB0000267	sphinganine-1-phosphate	HMDB0001383	GCST90200280	GCST90199845	12:56615338-57115338	-0.0061356510085467	0.106923601057057	0.954239702358015
MR-PCA	alanine	HMDB0000161	cystine	HMDB0000192	bioa_001	M31454	1:206985954-207485954	-0.515104999835774	0.672543371280574	0.443732238656461
MR-PCA	alanine	HMDB0000161	cystine	HMDB0000192	bioa_001	M31454	2:27143030-28594285	-1.514689672322	0.538044754201439	0.0048750810938802
MR-PCA	alanine	HMDB0000161	cystine	HMDB0000192	bioa_001	M31454	2:64958074-65458074	-0.243906428072	0.544397949318442	0.654131791163313
MR-PCA	alanine	HMDB0000161	cystine	HMDB0000192	bioa_001	M31454	3:71155270-71655270	-1.77113142377959	1.00283470901895	0.0773748845648919
MR-PCA	alanine	HMDB0000161	cystine	HMDB0000192	bioa_001	M31454	4:88976422-89476422	0.554510738083404	0.839727201517351	0.509031633981596
MR-PCA	alanine	HMDB0000161	cystine	HMDB0000192	bioa_001	M31454	7:72732874-73232874	1.44759260297668	0.888275188392963	0.103171933245043
MR-PCA	alanine	HMDB0000161	cystine	HMDB0000192	bioa_001	M31454	8:145568681-146068681	-0.876400240918045	0.999645034478495	0.380643389680507
MR-PCA	alanine	HMDB0000161	cystine	HMDB0000192	bioa_001	M31454	9:4040541-4540541	1.1543258663155	0.897846383488248	0.198561480561906
MR-PCA	alanine	HMDB0000161	cystine	HMDB0000192	bioa_001	M31454	11:116336283-116836283	-0.331307555365642	0.801602249327576	0.67938194453347
MR-PCA	alanine	HMDB0000161	cystine	HMDB0000192	bioa_001	M31454	12:46636543-47713425	-0.0984002481513235	0.38790180939213	0.799748130110903
MR-PCA	alanine	HMDB0000161	cystine	HMDB0000192	bioa_001	M31454	12:56615040-57115040	-0.132731984583683	0.514575700840576	0.796449721491797
MR-PCA	alanine	HMDB0000161	cystine	HMDB0000192	bioa_001	M31454	12:59727701-60227701	0.22117830716201	0.699665804471726	0.751911477678934
MR-PCA	alanine	HMDB0000161	cystine	HMDB0000192	bioa_001	M31454	14:75116447-75616447	0.153910245649535	1.03607134999999	0.881907322857916
MR-PCA	alanine	HMDB0000161	cystine	HMDB0000192	bioa_001	M31454	16:69621701-70931491	-0.658079982225754	0.466576510475507	0.158408657325096
MR-PCA	alanine	HMDB0000161	cystine	HMDB0000192	bioa_001	M31454	17:40568584-41068584	-0.0898723753555444	1.15560985440852	0.938010599747007
MR-PCA	alanine	HMDB0000161	cystine	HMDB0000192	bioa_001	M31454	22:18906543-19406543	-0.105345799968532	0.881138356334155	0.904834496564802
MR-PCA	dimethylglycine	HMDB0000092	sarcosine	HMDB0000271	GCST90200424	bioa_031	5:78080227-78832833	0.0474568069400209	0.0266156035066073	0.0745790506260903
MR-PCA	dimethylglycine	HMDB0000092	sarcosine	HMDB0000271	GCST90200424	bioa_031	10:103976834-104737382	0.0737428315590661	0.0703609596615572	0.294608841362013
MR-PCA	dimethylglycine	HMDB0000092	sarcosine	HMDB0000271	GCST90200424	bioa_031	15:76242337-76742337	0.13100610157399	0.0731889297971442	0.0734584863235597
MR-PCA	glutamine	HMDB0000641	glycerophosphoethanolamine	HMDB0000114	met-d-Gln	GCST90199808	1:213912734-214412734	-0.159501296742999	0.31856358754032	0.616589987051478
MR-PCA	glutamine	HMDB0000641	glycerophosphoethanolamine	HMDB0000114	met-d-Gln	GCST90199808	2:26939063-28767861	-0.493556404686687	0.227915527380422	0.0303476264162027
MR-PCA	glutamine	HMDB0000641	glycerophosphoethanolamine	HMDB0000114	met-d-Gln	GCST90199808	2:190998205-192033792	0.144422260442958	0.23874946061118	0.545237895963657
MR-PCA	glutamine	HMDB0000641	glycerophosphoethanolamine	HMDB0000114	met-d-Gln	GCST90199808	2:211168890-211668890	0.238131407092176	0.355423517888342	0.502862004879835
MR-PCA	glutamine	HMDB0000641	glycerophosphoethanolamine	HMDB0000114	met-d-Gln	GCST90199808	3:38941335-39441335	0.488474964664528	0.513276129395444	0.341258961517001
MR-PCA	glutamine	HMDB0000641	glycerophosphoethanolamine	HMDB0000114	met-d-Gln	GCST90199808	3:52085887-52937605	-0.0716651749168732	0.513236132872162	0.888949236107869
MR-PCA	glutamine	HMDB0000641	glycerophosphoethanolamine	HMDB0000114	met-d-Gln	GCST90199808	3:121763465-122263465	-0.310501565209189	0.460807850138897	0.500425730886256
MR-PCA	glutamine	HMDB0000641	glycerophosphoethanolamine	HMDB0000114	met-d-Gln	GCST90199808	3:159689586-160441236	-0.0092243121105596	0.337749797828503	0.978211618748764
MR-PCA	glutamine	HMDB0000641	glycerophosphoethanolamine	HMDB0000114	met-d-Gln	GCST90199808	4:17991903-18491903	-0.571396308079701	0.372076916781994	0.124613434504242
MR-PCA	glutamine	HMDB0000641	glycerophosphoethanolamine	HMDB0000114	met-d-Gln	GCST90199808	5:55611894-56111894	0.14578028752427	0.340497870613208	0.668550202821874
MR-PCA	glutamine	HMDB0000641	glycerophosphoethanolamine	HMDB0000114	met-d-Gln	GCST90199808	5:127968645-128468645	-0.88121403198338	0.465911075236202	0.0585738819181182
MR-PCA	glutamine	HMDB0000641	glycerophosphoethanolamine	HMDB0000114	met-d-Gln	GCST90199808	5:174698943-175198943	-0.157542293474299	0.285664018079098	0.581294355322785
MR-PCA	glutamine	HMDB0000641	glycerophosphoethanolamine	HMDB0000114	met-d-Gln	GCST90199808	6:20425792-20925792	-0.56515591562733	0.452502110332084	0.211680609822865
MR-PCA	glutamine	HMDB0000641	glycerophosphoethanolamine	HMDB0000114	met-d-Gln	GCST90199808	6:56020405-56520405	-0.341277003647281	0.485879029330921	0.482435425277213
MR-PCA	glutamine	HMDB0000641	glycerophosphoethanolamine	HMDB0000114	met-d-Gln	GCST90199808	6:126492728-127693092	0.434898332757987	0.322374863786585	0.177322378395602
MR-PCA	glutamine	HMDB0000641	glycerophosphoethanolamine	HMDB0000114	met-d-Gln	GCST90199808	6:131635614-132135614	0.0128596102814586	0.415796785409241	0.975327252705275
MR-PCA	glutamine	HMDB0000641	glycerophosphoethanolamine	HMDB0000114	met-d-Gln	GCST90199808	7:1635600-2135600	-0.528677632188676	0.626960877051738	0.399094996640848
MR-PCA	glutamine	HMDB0000641	glycerophosphoethanolamine	HMDB0000114	met-d-Gln	GCST90199808	7:72772933-73272933	-0.333037359884524	0.294415425433341	0.25797859631444
MR-PCA	glutamine	HMDB0000641	glycerophosphoethanolamine	HMDB0000114	met-d-Gln	GCST90199808	8:17124777-17669461	0.218830148656876	0.290778142766918	0.451709918322065
MR-PCA	glutamine	HMDB0000641	glycerophosphoethanolamine	HMDB0000114	met-d-Gln	GCST90199808	8:126231747-126731747	-1.23556477009678	0.391129359488634	0.0015832937452384
MR-PCA	glutamine	HMDB0000641	glycerophosphoethanolamine	HMDB0000114	met-d-Gln	GCST90199808	9:4040541-4540541	0.346759036038731	0.328559233121239	0.291245732493582
MR-PCA	glutamine	HMDB0000641	glycerophosphoethanolamine	HMDB0000114	met-d-Gln	GCST90199808	9:21884172-22384172	-0.129983192181826	0.37314995539893	0.727584581875002
MR-PCA	glutamine	HMDB0000641	glycerophosphoethanolamine	HMDB0000114	met-d-Gln	GCST90199808	10:22676227-23176227	0.725804855384361	0.549472387195179	0.186530595511359
MR-PCA	glutamine	HMDB0000641	glycerophosphoethanolamine	HMDB0000114	met-d-Gln	GCST90199808	10:98828483-99609412	-0.0763110818124219	0.190770991084549	0.689146148935009
MR-PCA	glutamine	HMDB0000641	glycerophosphoethanolamine	HMDB0000114	met-d-Gln	GCST90199808	10:114535278-115035278	-0.393071961404701	0.488442986431656	0.420966951961535
MR-PCA	glutamine	HMDB0000641	glycerophosphoethanolamine	HMDB0000114	met-d-Gln	GCST90199808	11:8005408-8505408	0.0401172805926596	0.250864603115881	0.87294719204105
MR-PCA	glutamine	HMDB0000641	glycerophosphoethanolamine	HMDB0000114	met-d-Gln	GCST90199808	11:73860169-74360169	-0.296784232310186	0.514063796404064	0.563716839519054
MR-PCA	glutamine	HMDB0000641	glycerophosphoethanolamine	HMDB0000114	met-d-Gln	GCST90199808	12:4051876-4551876	0.133319619993371	0.360634217067013	0.711620186130335
MR-PCA	glutamine	HMDB0000641	glycerophosphoethanolamine	HMDB0000114	met-d-Gln	GCST90199808	12:46377388-47736079	0.306468853363245	0.204765647063677	0.134476282474786
MR-PCA	glutamine	HMDB0000641	glycerophosphoethanolamine	HMDB0000114	met-d-Gln	GCST90199808	12:55949170-57674145	-0.129254417555713	0.0798836254590301	0.10565528265262
MR-PCA	glutamine	HMDB0000641	glycerophosphoethanolamine	HMDB0000114	met-d-Gln	GCST90199808	12:57753270-58582050	-0.08005113703858	0.274616938813317	0.770668110239932
MR-PCA	glutamine	HMDB0000641	glycerophosphoethanolamine	HMDB0000114	met-d-Gln	GCST90199808	12:59330993-60240767	0.649611912864843	0.260263760057618	0.0125611352808491
MR-PCA	glutamine	HMDB0000641	glycerophosphoethanolamine	HMDB0000114	met-d-Gln	GCST90199808	14:21242229-21782312	-0.0460290501797426	0.214010796084261	0.829706374182804
MR-PCA	glutamine	HMDB0000641	glycerophosphoethanolamine	HMDB0000114	met-d-Gln	GCST90199808	14:74940531-75440531	-0.681661450487159	0.474505826524367	0.150839844341076
MR-PCA	glutamine	HMDB0000641	glycerophosphoethanolamine	HMDB0000114	met-d-Gln	GCST90199808	14:94594947-95094947	0.153502741130352	0.306442116227188	0.616427986089212
MR-PCA	glutamine	HMDB0000641	glycerophosphoethanolamine	HMDB0000114	met-d-Gln	GCST90199808	14:100545139-101045139	-0.428462190875066	0.386876043900613	0.268081194080064
MR-PCA	glutamine	HMDB0000641	glycerophosphoethanolamine	HMDB0000114	met-d-Gln	GCST90199808	16:70118909-70618909	-0.518807776660904	0.502926741401875	0.302270210036376
MR-PCA	glutamine	HMDB0000641	glycerophosphoethanolamine	HMDB0000114	met-d-Gln	GCST90199808	17:6935779-7435779	0.341792345280619	0.320729465047748	0.286572031131231
MR-PCA	glutamine	HMDB0000641	glycerophosphoethanolamine	HMDB0000114	met-d-Gln	GCST90199808	17:25345818-25845818	-0.341977227217191	0.43621976504588	0.433065760440668
MR-PCA	glutamine	HMDB0000641	glycerophosphoethanolamine	HMDB0000114	met-d-Gln	GCST90199808	18:31306350-31806350	-0.34838496308276	0.495593348905338	0.482077329470861
MR-PCA	glutamine	HMDB0000641	glycerophosphoethanolamine	HMDB0000114	met-d-Gln	GCST90199808	22:44074730-44574730	-0.505412308608283	0.423046455536304	0.232205455956803
MR-PCA	glycine	HMDB0000123	aspartate	HMDB0000191	met-d-Gly	bioa_004	1:11606378-12106378	-0.237590447296387	0.278917236169831	0.39430770070162
MR-PCA	glycine	HMDB0000123	aspartate	HMDB0000191	met-d-Gly	bioa_004	1:75982013-76482013	-0.161275190208	0.181798340950244	0.375019491277301
MR-PCA	glycine	HMDB0000123	aspartate	HMDB0000191	met-d-Gly	bioa_004	1:120004506-120504506	-0.414064665145909	0.241614170152079	0.0865758809092903
MR-PCA	glycine	HMDB0000123	aspartate	HMDB0000191	met-d-Gly	bioa_004	1:151589838-152089838	-0.142306799804402	0.355209568724488	0.688694233443818
MR-PCA	glycine	HMDB0000123	aspartate	HMDB0000191	met-d-Gly	bioa_004	2:165276338-165776338	-0.243655043422897	0.258372566961199	0.345661675039636
MR-PCA	glycine	HMDB0000123	aspartate	HMDB0000191	met-d-Gly	bioa_004	2:208538752-212979649	-0.155035228664427	0.0242041832377152	1.5006693251406601e-10
MR-PCA	glycine	HMDB0000123	aspartate	HMDB0000191	met-d-Gly	bioa_004	2:226790540-227290540	0.0050643473658255	0.289248914168988	0.986030861535283
MR-PCA	glycine	HMDB0000123	aspartate	HMDB0000191	met-d-Gly	bioa_004	3:12110357-12610357	-0.409265075781744	0.263506617074035	0.120387508597316
MR-PCA	glycine	HMDB0000123	aspartate	HMDB0000191	met-d-Gly	bioa_004	3:48534270-49826414	0.0163550420945391	0.275266969946935	0.952621406535162
MR-PCA	glycine	HMDB0000123	aspartate	HMDB0000191	met-d-Gly	bioa_004	3:125116791-126249375	-0.108332036500141	0.0847312228718043	0.201060010127596
MR-PCA	glycine	HMDB0000123	aspartate	HMDB0000191	met-d-Gly	bioa_004	4:89427537-89927537	-0.270223634099465	0.292712395431299	0.355918029090546
MR-PCA	glycine	HMDB0000123	aspartate	HMDB0000191	met-d-Gly	bioa_004	4:102676923-103438709	-0.143449790733681	0.234665759509679	0.541004906185053
MR-PCA	glycine	HMDB0000123	aspartate	HMDB0000191	met-d-Gly	bioa_004	5:90005685-90505685	-0.255046078131919	0.248013851870461	0.303783259606917
MR-PCA	glycine	HMDB0000123	aspartate	HMDB0000191	met-d-Gly	bioa_004	6:131620261-132120261	0.539361381514441	0.366289903993285	0.140886276913135
MR-PCA	glycine	HMDB0000123	aspartate	HMDB0000191	met-d-Gly	bioa_004	6:160518860-161018860	0.318569243388082	0.287244194574617	0.267407006880236
MR-PCA	glycine	HMDB0000123	aspartate	HMDB0000191	met-d-Gly	bioa_004	7:55560073-56715237	-0.0867036729780055	0.11970936263469	0.468890900534602
MR-PCA	glycine	HMDB0000123	aspartate	HMDB0000191	met-d-Gly	bioa_004	8:8915380-9434231	0.118759353041035	0.0959028695130508	0.215593907425015
MR-PCA	glycine	HMDB0000123	aspartate	HMDB0000191	met-d-Gly	bioa_004	8:116710729-117210729	-0.276484899394666	0.338961920687645	0.414682438245051
MR-PCA	glycine	HMDB0000123	aspartate	HMDB0000191	met-d-Gly	bioa_004	8:126212070-126756694	-0.208862804611448	0.17769297580991	0.239829140563114
MR-PCA	glycine	HMDB0000123	aspartate	HMDB0000191	met-d-Gly	bioa_004	9:5668443-7086536	-0.248326526164166	0.095222605438885	0.0091112159435269
MR-PCA	glycine	HMDB0000123	aspartate	HMDB0000191	met-d-Gly	bioa_004	12:115016-615016	-0.0237874432111163	0.26415778393699	0.928247377345859
MR-PCA	glycine	HMDB0000123	aspartate	HMDB0000191	met-d-Gly	bioa_004	12:21136493-21636493	-0.125668127678294	0.273656547935541	0.646077323955121
MR-PCA	glycine	HMDB0000123	aspartate	HMDB0000191	met-d-Gly	bioa_004	12:46468358-47667420	0.622207345371372	0.151947183215338	4.2236474265577e-05
MR-PCA	glycine	HMDB0000123	aspartate	HMDB0000191	met-d-Gly	bioa_004	12:56615338-57115338	0.411260970264312	0.193937635556975	0.0339568590695035
MR-PCA	glycine	HMDB0000123	aspartate	HMDB0000191	met-d-Gly	bioa_004	12:57516305-58016305	0.158130334789714	0.259861441231443	0.542844047192384
MR-PCA	glycine	HMDB0000123	aspartate	HMDB0000191	met-d-Gly	bioa_004	12:59343804-59843804	-0.17483794794671	0.327027135997804	0.592906939612927
MR-PCA	glycine	HMDB0000123	aspartate	HMDB0000191	met-d-Gly	bioa_004	14:100551720-101051720	-0.715256062349505	0.396742352334842	0.071416086328495
MR-PCA	glycine	HMDB0000123	aspartate	HMDB0000191	met-d-Gly	bioa_004	15:42451374-42951374	0.20504694324248	0.295931815072392	0.488381241192762
MR-PCA	glycine	HMDB0000123	aspartate	HMDB0000191	met-d-Gly	bioa_004	15:43028726-44613739	-0.280982443620671	0.309236069238268	0.363543289900574
MR-PCA	glycine	HMDB0000123	aspartate	HMDB0000191	met-d-Gly	bioa_004	15:58180763-58713267	0.195448907563156	0.194208999353557	0.314230694193082
MR-PCA	glycine	HMDB0000123	aspartate	HMDB0000191	met-d-Gly	bioa_004	16:79678196-80178196	0.184327136768763	0.308166553846313	0.549745668690986
MR-PCA	glycine	HMDB0000123	aspartate	HMDB0000191	met-d-Gly	bioa_004	16:80626853-81422810	-0.0867738208069318	0.116085241269907	0.454761267641322
MR-PCA	glycine	HMDB0000123	aspartate	HMDB0000191	met-d-Gly	bioa_004	17:45235982-45996386	-0.573845325767842	0.221777279727213	0.0096679479403516
MR-PCA	glycine	HMDB0000123	aspartate	HMDB0000191	met-d-Gly	bioa_004	19:17984588-18484588	0.171331978488218	0.234663322737189	0.465317896545384
MR-PCA	glycine	HMDB0000123	aspartate	HMDB0000191	met-d-Gly	bioa_004	19:33473705-33973705	0.0095389815420129	0.240932798831054	0.968418504221778
MR-PCA	arachidonate (20:4n6)	HMDB0001043	methionine sulfoxide	HMDB0002005	M01110	GCST90199625	11:61330635-61830635	-0.111980822785798	0.0473437437623175	0.0180168420794612
MR-PCA	citrulline	HMDB0000904	sphingosine 1-phosphate	HMDB0000277	GCST90200403	GCST90199657	2:211084708-211584708	0.0819154067457125	0.0957050770025134	0.392044821829888
MR-PCA	citrulline	HMDB0000904	sphingosine 1-phosphate	HMDB0000277	GCST90200403	GCST90199657	9:133044244-133573675	0.127230957417013	0.0922774639134324	0.167960470203719
MR-PCA	histidine	HMDB0000177	phenylalanine	HMDB0000159	GCST90200377	GCST90200396	2:211293055-211793055	0.402071994487203	0.113532018223571	0.000397880751089
MR-PCA	histidine	HMDB0000177	phenylalanine	HMDB0000159	GCST90200377	GCST90200396	12:96129884-96629884	0.187422324951689	0.0749683630368846	0.0124186678835607
MR-PCA	bilirubin (z,z)	HMDB0000054	acetate	HMDB0000042	GCST90200704	met-d-Acetate	2:233988949-235124783	0.0048468169150698	0.0060198809320618	0.420741772768937
MR-PCA	bilirubin (z,z)	HMDB0000054	acetate	HMDB0000042	GCST90200704	met-d-Acetate	12:21093886-21593886	-0.0360054727699309	0.0270469120703961	0.18311562926781
MR-PCA	isoursodeoxycholate	HMDB0000686	caffeine	HMDB0001847	GCST90199892	M00569	5:35715970-36215970	-0.047920030122648	0.169491588228278	0.777385294758531
MR-PCA	valine	HMDB0000883	glycerophosphorylcholine (gpc)	HMDB0000086	bioa_022	GCST90199629	2:64958074-65458074	-0.0032296449393447	0.220884677094505	0.988334220127643
MR-PCA	valine	HMDB0000883	glycerophosphorylcholine (gpc)	HMDB0000086	bioa_022	GCST90199629	2:211173777-211673777	0.742622800721379	0.445149190990871	0.0952649220250719
MR-PCA	valine	HMDB0000883	glycerophosphorylcholine (gpc)	HMDB0000086	bioa_022	GCST90199629	4:88972827-89472827	0.0195661127092216	0.147891941407775	0.894746959987158
MR-PCA	valine	HMDB0000883	glycerophosphorylcholine (gpc)	HMDB0000086	bioa_022	GCST90199629	11:116381707-116882500	-0.464048598285391	0.327187896974518	0.156104977014593
MR-PCA	valine	HMDB0000883	glycerophosphorylcholine (gpc)	HMDB0000086	bioa_022	GCST90199629	12:56615040-57115040	0.482062277425342	0.58404144991081	0.40914991393579
MR-PCA	valine	HMDB0000883	glycerophosphorylcholine (gpc)	HMDB0000086	bioa_022	GCST90199629	16:70059237-70559237	-0.305404505817879	0.327593976106983	0.351199421062315
MR-PCA	valine	HMDB0000883	glycerophosphorylcholine (gpc)	HMDB0000086	bioa_022	GCST90199629	17:6883609-7383609	-0.29660477884647	0.349889984265409	0.396600227729327
MR-PCA	valine	HMDB0000883	glycerophosphorylcholine (gpc)	HMDB0000086	bioa_022	GCST90199629	17:40470632-40970632	0.511013834561676	0.595626050920562	0.390923351326478
MR-PCA	valine	HMDB0000883	glycerophosphorylcholine (gpc)	HMDB0000086	bioa_022	GCST90199629	19:49114511-49614511	0.0755911129489039	0.423743405867415	0.858417579179504
MR-PCA	glutamine	HMDB0000641	taurochenodeoxycholate	HMDB0000951	GCST90200419	M18494	12:56335248-57115338	-0.0528586689782493	0.0836877086496677	0.527636476308205
MR-PCA	1-methylurate	HMDB0003099	threonine	HMDB0000167	M34395	bioa_019	8:18010431-18510431	-0.12505734945693	0.0397325993047837	0.0016468738019815
MR-PCA	caffeine	HMDB0001847	ornithine	HMDB0000214	GCST90200436	GCST90200404	15:56384745-56884745	0.0623022017259767	0.110133379089985	0.571599283703624
MR-PCA	caffeine	HMDB0001847	ornithine	HMDB0000214	GCST90200436	GCST90200404	15:57044800-57544800	0.0709455607341849	0.127344192915022	0.577447782907884
MR-PCA	glycine	HMDB0000123	arginine	HMDB0000517	bioa_008	GCST90200372	1:75967169-76725029	0.379936562017572	0.347209886995986	0.273842641380223
MR-PCA	glycine	HMDB0000123	arginine	HMDB0000517	bioa_008	GCST90200372	1:120004506-120504506	-0.111026588883554	0.389407864146443	0.775554925528958
MR-PCA	glycine	HMDB0000123	arginine	HMDB0000517	bioa_008	GCST90200372	2:165258389-165758389	-0.569438365049339	0.494954141061247	0.249943295478452
MR-PCA	glycine	HMDB0000123	arginine	HMDB0000517	bioa_008	GCST90200372	2:210575251-212439946	-0.157630214493422	0.0463188597246514	0.000666127141545
MR-PCA	glycine	HMDB0000123	arginine	HMDB0000517	bioa_008	GCST90200372	3:125660381-126160381	-0.254606029347215	0.193925092441973	0.189213561428736
MR-PCA	glycine	HMDB0000123	arginine	HMDB0000517	bioa_008	GCST90200372	5:89976061-90476061	1.5049412036437	0.529511518814725	0.0044813046828222
MR-PCA	glycine	HMDB0000123	arginine	HMDB0000517	bioa_008	GCST90200372	5:131494202-131994202	-0.0658600687843476	0.482940728294784	0.891526428840073
MR-PCA	glycine	HMDB0000123	arginine	HMDB0000517	bioa_008	GCST90200372	6:160525578-161025578	-0.155321275592647	0.459388517881262	0.735284520808795
MR-PCA	glycine	HMDB0000123	arginine	HMDB0000517	bioa_008	GCST90200372	7:55797215-56297215	-0.763519170519937	0.30239646797649	0.0115733036022249
MR-PCA	glycine	HMDB0000123	arginine	HMDB0000517	bioa_008	GCST90200372	8:8933358-9433358	-0.273328376004503	0.26618053577345	0.304489521549556
MR-PCA	glycine	HMDB0000123	arginine	HMDB0000517	bioa_008	GCST90200372	8:126232077-126732077	-0.0418039959241395	0.309731787906682	0.892636879039622
MR-PCA	glycine	HMDB0000123	arginine	HMDB0000517	bioa_008	GCST90200372	9:5720079-6894932	-0.0939862918841158	0.175879118906846	0.593078620609842
MR-PCA	glycine	HMDB0000123	arginine	HMDB0000517	bioa_008	GCST90200372	10:64798306-65575478	-1.39172037746328	0.440919906934253	0.0015972867456132
MR-PCA	glycine	HMDB0000123	arginine	HMDB0000517	bioa_008	GCST90200372	12:46859387-47359387	0.999766199915151	0.380906272898481	0.0086724335846293
MR-PCA	glycine	HMDB0000123	arginine	HMDB0000517	bioa_008	GCST90200372	12:56611458-57111458	-0.0983821742608662	0.490012603136325	0.840874681347141
MR-PCA	glycine	HMDB0000123	arginine	HMDB0000517	bioa_008	GCST90200372	15:58217095-58717095	0.647158288046315	0.420564237034121	0.123856590612084
MR-PCA	glycine	HMDB0000123	arginine	HMDB0000517	bioa_008	GCST90200372	16:80861176-81361176	0.191809539336269	0.22516511868232	0.394290860002416
MR-PCA	glycine	HMDB0000123	arginine	HMDB0000517	bioa_008	GCST90200372	17:45188952-45974996	0.355741368819949	0.460011060486117	0.439325799531217
MR-PCA	glycine	HMDB0000123	arginine	HMDB0000517	bioa_008	GCST90200372	19:17984588-18484588	0.0826827562862572	0.450903211065174	0.854506609275997
MR-PCA	aspartate	HMDB0000191	4-methyl-2-oxopentanoate	HMDB0000695	GCST90200370	GCST90199655	3:56598999-57098999	-0.0821776961630648	0.0809249430598284	0.309876869490386
MR-PCA	aspartate	HMDB0000191	4-methyl-2-oxopentanoate	HMDB0000695	GCST90200370	GCST90199655	5:36388589-36888589	0.0975178733992168	0.0854373366127359	0.253704977958518
MR-PCA	acetylphosphate	HMDB0001494	3-methyl-2-oxobutyrate	HMDB0000019	M15488	M21047	1:109564880-110064880	0.117450795683301	0.144927010476606	0.417702601592818
MR-PCA	acetylphosphate	HMDB0001494	3-methyl-2-oxobutyrate	HMDB0000019	M15488	M21047	6:96128415-96628415	0.122107182351394	0.261233420499051	0.640195426805725
MR-PCA	theobromine	HMDB0002825	cytidine	HMDB0000089	GCST90199644	GCST90200429	19:41121480-41621480	0.128993138268212	0.092635670630205	0.163777683098838
MR-PCA	sarcosine	HMDB0000271	glutamate	HMDB0000148	bioa_031	GCST90200412	1:157842259-158342259	-0.119962069792505	0.166171800838463	0.470346167908734
MR-PCA	sarcosine	HMDB0000271	glutamate	HMDB0000148	bioa_031	GCST90200412	9:136282183-136851769	0.154550751482829	0.100160625111566	0.122823734276784
MR-PCA	cortisol	HMDB0000063	alpha-ketoglutarate	HMDB0000208	GCST90200378	M33453	14:94554700-95054700	0.180090429234964	0.174615864019613	0.302375758239772
MR-PCA	citrate	HMDB0000094	cortisol	HMDB0000063	M01564	M01712	5:14625868-15125868	-0.0656039092948335	0.133717306522884	0.623697754412282
MR-PCA	citrate	HMDB0000094	cortisol	HMDB0000063	M01564	M01712	9:84927464-85427464	0.118415889431372	0.142818263325774	0.407026956283349
MR-PCA	citrate	HMDB0000094	cortisol	HMDB0000063	M01564	M01712	17:6345930-6933878	0.101066924652373	0.0864536521703709	0.242391490327401
MR-PCA	citrate	HMDB0000094	cortisol	HMDB0000063	M01564	M01712	22:18904608-19404608	0.340084793198934	0.159356598115308	0.0328336318540716
MR-PCA	5-oxoproline	HMDB0000267	heme	HMDB0003178	M01494	M32593	8:144903138-145403138	0.0523332737965025	0.0542885683377161	0.335054293611702
MR-PCA	valine	HMDB0000883	glycine	HMDB0000123	met-d-Val	M32338	2:27480940-28253616	-0.529235466901367	0.379125776560365	0.162733651928359
MR-PCA	valine	HMDB0000883	glycine	HMDB0000123	met-d-Val	M32338	2:64975088-65475088	-0.707211002533466	0.275362503279002	0.010220135962635
MR-PCA	valine	HMDB0000883	glycine	HMDB0000123	met-d-Val	M32338	2:165251927-165751927	-0.173879793598888	0.439482612623287	0.692365767682359
MR-PCA	valine	HMDB0000883	glycine	HMDB0000123	met-d-Val	M32338	2:226858446-227358446	-0.0723794235346481	0.664183609892133	0.913222301841419
MR-PCA	valine	HMDB0000883	glycine	HMDB0000123	met-d-Val	M32338	3:135701113-136578270	-0.390317925849954	0.738224328609777	0.596995980392014
MR-PCA	valine	HMDB0000883	glycine	HMDB0000123	met-d-Val	M32338	4:88882515-89510546	-0.0593179831925008	0.15305508118967	0.698341888113327
MR-PCA	valine	HMDB0000883	glycine	HMDB0000123	met-d-Val	M32338	12:56199875-57115338	0.387616126608061	0.421263452102753	0.357506086032701
MR-PCA	valine	HMDB0000883	glycine	HMDB0000123	met-d-Val	M32338	12:122278263-122778263	0.571473846903874	0.573822874686288	0.319295647815486
MR-PCA	valine	HMDB0000883	glycine	HMDB0000123	met-d-Val	M32338	16:69315747-70918195	0.519238788469454	0.270326127639363	0.0547586235654915
MR-PCA	valine	HMDB0000883	glycine	HMDB0000123	met-d-Val	M32338	17:6935779-7435779	0.0768449357961706	0.390024736861779	0.843807348018816
MR-PCA	valine	HMDB0000883	glycine	HMDB0000123	met-d-Val	M32338	17:79384062-79884062	0.703864605078842	0.693340039192037	0.310020263326759
MR-PCA	valine	HMDB0000883	glycine	HMDB0000123	met-d-Val	M32338	19:49050431-49611255	-0.0557543982099093	0.468988600181846	0.905368681306186
MR-PCA	valine	HMDB0000883	glycine	HMDB0000123	met-d-Val	M32338	22:18665347-19165347	-0.0812560764715337	0.434006867669579	0.851485776591871
MR-PCA	dehydroepiandrosterone sulfate (dhea-s)	HMDB0001032	n-palmitoyl-sphinganine (d18:0/16:0)	HMDB11760	GCST90199673	GCST90200064	5:77737524-78237524	0.158959636409801	0.0902647238468356	0.0782319196900948
MR-PCA	dehydroepiandrosterone sulfate (dhea-s)	HMDB0001032	n-palmitoyl-sphinganine (d18:0/16:0)	HMDB11760	GCST90199673	GCST90200064	7:98825038-100067196	0.0118394719659862	0.0785786809652962	0.880235817637655
MR-PCA	dehydroepiandrosterone sulfate (dhea-s)	HMDB0001032	n-palmitoyl-sphinganine (d18:0/16:0)	HMDB11760	GCST90199673	GCST90200064	13:22064146-22564146	0.094623981779849	0.0799718602797929	0.236723567584822
MR-PCA	dehydroepiandrosterone sulfate (dhea-s)	HMDB0001032	n-palmitoyl-sphinganine (d18:0/16:0)	HMDB11760	GCST90199673	GCST90200064	16:81331584-81831584	-0.0589382106111727	0.0915491576365034	0.519713188927881
MR-PCA	2-aminobutyrate	HMDB0000452	beta-alanine	HMDB0000056	GCST90200305	GCST90200361	2:64970910-65470910	-0.0453355433223984	0.0838568350396679	0.588762449916877
MR-PCA	2-aminobutyrate	HMDB0000452	beta-alanine	HMDB0000056	GCST90200305	GCST90200361	4:88993818-89493818	0.122604890979894	0.114164141962927	0.282851724158358
MR-PCA	arginine	HMDB0000517	cystathionine	HMDB0000099	bioa_002	GCST90200383	2:24182937-24682937	0.0510724205363642	0.275490176954842	0.85292515373153
MR-PCA	arginine	HMDB0000517	cystathionine	HMDB0000099	bioa_002	GCST90200383	2:211333022-211833022	0.130209170753147	0.209973505997314	0.535177530956911
MR-PCA	arginine	HMDB0000517	cystathionine	HMDB0000099	bioa_002	GCST90200383	2:219037276-219788019	-0.526558011902575	0.277987656916115	0.0582014311893217
MR-PCA	arginine	HMDB0000517	cystathionine	HMDB0000099	bioa_002	GCST90200383	4:144583533-145083533	-0.74262146796441	0.239890692724582	0.0019637140157648
MR-PCA	arginine	HMDB0000517	cystathionine	HMDB0000099	bioa_002	GCST90200383	5:177386199-177886199	0.231845679326602	0.289996321887429	0.42401329849848
MR-PCA	arginine	HMDB0000517	cystathionine	HMDB0000099	bioa_002	GCST90200383	6:131339506-132265729	-0.0266450015129903	0.13386273136068	0.842225825008746
MR-PCA	arginine	HMDB0000517	cystathionine	HMDB0000099	bioa_002	GCST90200383	6:135177817-135677817	-0.0752588978414763	0.310346144775623	0.808392862372147
MR-PCA	arginine	HMDB0000517	cystathionine	HMDB0000099	bioa_002	GCST90200383	10:99898951-100398951	-0.268263361690453	0.345263007320128	0.437169014667305
MR-PCA	arginine	HMDB0000517	cystathionine	HMDB0000099	bioa_002	GCST90200383	12:46680313-47435518	0.16327577616839	0.271349953245601	0.54736278630271
MR-PCA	arginine	HMDB0000517	cystathionine	HMDB0000099	bioa_002	GCST90200383	19:12757458-13257458	0.0927653448647856	0.16995720356887	0.585192489200703
MR-PCA	glycerophosphoethanolamine	HMDB0000114	guanidinoacetate	HMDB0000128	GCST90199808	GCST90200384	1:40156715-40656715	0.283462360182988	0.134690841669294	0.0353313069339975
MR-PCA	glycerophosphoethanolamine	HMDB0000114	guanidinoacetate	HMDB0000128	GCST90199808	GCST90200384	22:24208096-24708096	-0.0510423799568724	0.112218198248305	0.649217589048938
MR-PCA	eicosapentaenoate (epa; 20:5n3)	HMDB0001999	5,6-dihydrothymine	HMDB0000079	GCST90200349	GCST90200339	11:61319830-61819830	0.0226869679887734	0.0740632526513507	0.759361912944543
MR-PCA	acetate	HMDB0000042	1-methylnicotinamide	HMDB0000699	met-d-Acetate	GCST90200406	2:27480940-27980940	-0.377519326116016	0.48112225474416	0.432650579165258
MR-PCA	acetate	HMDB0000042	1-methylnicotinamide	HMDB0000699	met-d-Acetate	GCST90200406	2:136358646-136858646	-1.69215886961529	0.568455620036313	0.00291307079206
MR-PCA	acetate	HMDB0000042	1-methylnicotinamide	HMDB0000699	met-d-Acetate	GCST90200406	9:4513491-5013491	0.412204028962167	0.279393758937326	0.140118040781322
MR-PCA	acetate	HMDB0000042	1-methylnicotinamide	HMDB0000699	met-d-Acetate	GCST90200406	12:111634608-112523499	-0.205064822720786	0.434832410082716	0.637215843274567
MR-PCA	acetate	HMDB0000042	1-methylnicotinamide	HMDB0000699	met-d-Acetate	GCST90200406	12:112590766-113090766	0.210204196023375	0.50100723000299	0.674804577332676
MR-PCA	acetate	HMDB0000042	1-methylnicotinamide	HMDB0000699	met-d-Acetate	GCST90200406	15:43683941-44183941	-0.530527057303963	0.578448107952467	0.359060986286693
MR-PCA	acetate	HMDB0000042	1-methylnicotinamide	HMDB0000699	met-d-Acetate	GCST90200406	20:23910811-24695002	0.436819164285496	0.281718859131893	0.121009573209417
MR-PCA	acetate	HMDB0000042	1-methylnicotinamide	HMDB0000699	met-d-Acetate	GCST90200406	20:24698737-26432690	-0.0104523668199891	0.210300684741883	0.960359854374642
MR-PCA	acetate	HMDB0000042	1-methylnicotinamide	HMDB0000699	met-d-Acetate	GCST90200406	20:32973832-34017690	-0.338793089246702	0.482988699825194	0.483021367810222
MR-PCA	3-methyl-2-oxobutyrate	HMDB0000019	citrulline	HMDB0000904	GCST90199677	GCST90200403	4:88953670-89453670	-0.070179376901712	0.0888815713346419	0.429771345094091
MR-PCA	histidine	HMDB0000177	glutamine	HMDB0000641	bioa_009	GCST90200419	2:27492603-27992603	1.30199629918715	0.509238678817595	0.0105654936870847
MR-PCA	histidine	HMDB0000177	glutamine	HMDB0000641	bioa_009	GCST90200419	2:211331245-211831245	0.648990128882389	0.317907652010919	0.0412068833974782
MR-PCA	histidine	HMDB0000177	glutamine	HMDB0000641	bioa_009	GCST90200419	3:186208322-186708322	-0.286109666326054	0.294313355355185	0.330987866448305
MR-PCA	histidine	HMDB0000177	glutamine	HMDB0000641	bioa_009	GCST90200419	4:186893802-187393802	0.40130717566485	0.234906142909835	0.0875672615343871
MR-PCA	histidine	HMDB0000177	glutamine	HMDB0000641	bioa_009	GCST90200419	12:56615040-57115040	-6.01211158515885	0.422372164762429	5.6237216651759604e-46
MR-PCA	histidine	HMDB0000177	glutamine	HMDB0000641	bioa_009	GCST90200419	12:96083535-96730076	-0.112666122244331	0.150583787116491	0.454342203460094
MR-PCA	histidine	HMDB0000177	glutamine	HMDB0000641	bioa_009	GCST90200419	14:21229605-21729605	0.174707754778162	0.317306656246072	0.581910696733896
MR-PCA	histidine	HMDB0000177	glutamine	HMDB0000641	bioa_009	GCST90200419	15:58473939-58973939	0.147203883448512	0.34500576387074	0.669619125469801
MR-PCA	oleamide	HMDB0002117	cysteine	HMDB0000574	M32458	M31453	12:21138621-21638621	-0.109978032151738	0.0935261261436515	0.239632016818686
MR-PCA	oleamide	HMDB0002117	cysteine	HMDB0000574	M32458	M31453	19:15740431-16240431	-0.151448195504776	0.134759125672598	0.261079335465767
MR-PCA	creatinine	HMDB0000562	5-acetylamino-6-formylamino-3-methyluracil	HMDB0011105	met-d-Creatinine	GCST90200680	1:62775942-63275942	-0.718680186747911	0.43006694990567	0.0947040825561396
MR-PCA	creatinine	HMDB0000562	5-acetylamino-6-formylamino-3-methyluracil	HMDB0011105	met-d-Creatinine	GCST90200680	1:78344069-78844069	0.0451493616033275	0.509403304423289	0.929374488282365
MR-PCA	creatinine	HMDB0000562	5-acetylamino-6-formylamino-3-methyluracil	HMDB0011105	met-d-Creatinine	GCST90200680	1:113008681-113508681	0.168428462223276	0.348185294509434	0.628575889558149
MR-PCA	creatinine	HMDB0000562	5-acetylamino-6-formylamino-3-methyluracil	HMDB0011105	met-d-Creatinine	GCST90200680	1:150079982-151190625	-0.327517921629712	0.361819224895219	0.365360672677932
MR-PCA	creatinine	HMDB0000562	5-acetylamino-6-formylamino-3-methyluracil	HMDB0011105	met-d-Creatinine	GCST90200680	1:243202864-243702864	-0.175304974518203	0.684885271384794	0.797979761733242
MR-PCA	creatinine	HMDB0000562	5-acetylamino-6-formylamino-3-methyluracil	HMDB0011105	met-d-Creatinine	GCST90200680	2:15538692-16038692	-0.115941526457103	0.384700983310418	0.763124061446095
MR-PCA	creatinine	HMDB0000562	5-acetylamino-6-formylamino-3-methyluracil	HMDB0011105	met-d-Creatinine	GCST90200680	2:18426203-18926203	0.689420765792086	0.407519747928433	0.0906940099928118
MR-PCA	creatinine	HMDB0000562	5-acetylamino-6-formylamino-3-methyluracil	HMDB0011105	met-d-Creatinine	GCST90200680	2:73303397-74097901	-0.379321138159403	0.525559169382889	0.470449590315453
MR-PCA	creatinine	HMDB0000562	5-acetylamino-6-formylamino-3-methyluracil	HMDB0011105	met-d-Creatinine	GCST90200680	2:121056440-121556440	-0.237641518172627	0.311810476146952	0.445979739916046
MR-PCA	creatinine	HMDB0000562	5-acetylamino-6-formylamino-3-methyluracil	HMDB0011105	met-d-Creatinine	GCST90200680	2:148593372-149093372	-0.49377703770049	0.591241126687055	0.403631343010204
MR-PCA	creatinine	HMDB0000562	5-acetylamino-6-formylamino-3-methyluracil	HMDB0011105	met-d-Creatinine	GCST90200680	2:176734544-177234544	-0.478468450625782	0.387166006691302	0.216524560772228
MR-PCA	creatinine	HMDB0000562	5-acetylamino-6-formylamino-3-methyluracil	HMDB0011105	met-d-Creatinine	GCST90200680	2:211293055-211793055	0.536183927777575	0.328519200353728	0.102653458875522
MR-PCA	creatinine	HMDB0000562	5-acetylamino-6-formylamino-3-methyluracil	HMDB0011105	met-d-Creatinine	GCST90200680	2:217394852-217894852	0.280946889383383	0.387034034635897	0.467901844888882
MR-PCA	creatinine	HMDB0000562	5-acetylamino-6-formylamino-3-methyluracil	HMDB0011105	met-d-Creatinine	GCST90200680	2:220108198-220608198	0.365535875433241	0.452026569099101	0.418710653084552
MR-PCA	creatinine	HMDB0000562	5-acetylamino-6-formylamino-3-methyluracil	HMDB0011105	met-d-Creatinine	GCST90200680	3:38187471-38687471	0.0319830051974453	0.404620085873638	0.936997202686794
MR-PCA	creatinine	HMDB0000562	5-acetylamino-6-formylamino-3-methyluracil	HMDB0011105	met-d-Creatinine	GCST90200680	3:141462708-141962708	0.0676804362040998	0.438525840300722	0.877344611884018
MR-PCA	creatinine	HMDB0000562	5-acetylamino-6-formylamino-3-methyluracil	HMDB0011105	met-d-Creatinine	GCST90200680	3:185024780-185524780	0.790173489264687	0.502172549090366	0.115600792366025
MR-PCA	creatinine	HMDB0000562	5-acetylamino-6-formylamino-3-methyluracil	HMDB0011105	met-d-Creatinine	GCST90200680	4:76880934-77664144	-0.150243098093233	0.246313992378172	0.541884498706676
MR-PCA	creatinine	HMDB0000562	5-acetylamino-6-formylamino-3-methyluracil	HMDB0011105	met-d-Creatinine	GCST90200680	4:103323863-104102802	-0.051225926584046	0.492568164154849	0.91717122146707
MR-PCA	creatinine	HMDB0000562	5-acetylamino-6-formylamino-3-methyluracil	HMDB0011105	met-d-Creatinine	GCST90200680	5:39144851-39644851	0.768574932948312	0.398107063987917	0.0535358222863713
MR-PCA	creatinine	HMDB0000562	5-acetylamino-6-formylamino-3-methyluracil	HMDB0011105	met-d-Creatinine	GCST90200680	5:53045546-53835870	-0.004415815702851	0.279911823529785	0.987413303981574
MR-PCA	creatinine	HMDB0000562	5-acetylamino-6-formylamino-3-methyluracil	HMDB0011105	met-d-Creatinine	GCST90200680	5:176565124-177065124	0.296373775111243	0.347073807280256	0.393148503567107
MR-PCA	creatinine	HMDB0000562	5-acetylamino-6-formylamino-3-methyluracil	HMDB0011105	met-d-Creatinine	GCST90200680	6:43556335-44056335	-0.26571166748802	0.322355276029199	0.40977931584935
MR-PCA	creatinine	HMDB0000562	5-acetylamino-6-formylamino-3-methyluracil	HMDB0011105	met-d-Creatinine	GCST90200680	6:108750742-109250742	-0.228820362524503	0.38762801594072	0.554983409689692
MR-PCA	creatinine	HMDB0000562	5-acetylamino-6-formylamino-3-methyluracil	HMDB0011105	met-d-Creatinine	GCST90200680	6:133547208-134047208	0.146346298854786	0.392588767994688	0.709317767383233
MR-PCA	creatinine	HMDB0000562	5-acetylamino-6-formylamino-3-methyluracil	HMDB0011105	met-d-Creatinine	GCST90200680	6:160418389-160927934	-0.489809512356535	0.280783082017397	0.0810822259466979
MR-PCA	creatinine	HMDB0000562	5-acetylamino-6-formylamino-3-methyluracil	HMDB0011105	met-d-Creatinine	GCST90200680	7:1036567-1536567	0.181593900695278	0.304640201042079	0.55111307976057
MR-PCA	creatinine	HMDB0000562	5-acetylamino-6-formylamino-3-methyluracil	HMDB0011105	met-d-Creatinine	GCST90200680	7:25488956-25988956	0.363595588901251	0.435373182267646	0.403641435408335
MR-PCA	creatinine	HMDB0000562	5-acetylamino-6-formylamino-3-methyluracil	HMDB0011105	met-d-Creatinine	GCST90200680	7:76984640-77791673	0.200258496212492	0.510311355923079	0.694744850643732
MR-PCA	creatinine	HMDB0000562	5-acetylamino-6-formylamino-3-methyluracil	HMDB0011105	met-d-Creatinine	GCST90200680	7:128492221-128992221	-0.37438943916039	0.427690780856531	0.381370378836182
MR-PCA	creatinine	HMDB0000562	5-acetylamino-6-formylamino-3-methyluracil	HMDB0011105	met-d-Creatinine	GCST90200680	7:151165041-151665041	-0.134164979525395	0.299397971800312	0.654069582632892
MR-PCA	creatinine	HMDB0000562	5-acetylamino-6-formylamino-3-methyluracil	HMDB0011105	met-d-Creatinine	GCST90200680	8:8031142-9250941	-0.252501107920694	0.413171788389232	0.541114429095468
MR-PCA	creatinine	HMDB0000562	5-acetylamino-6-formylamino-3-methyluracil	HMDB0011105	met-d-Creatinine	GCST90200680	8:9759952-10530228	-0.265317712561122	0.51214177209801	0.604419750373149
MR-PCA	creatinine	HMDB0000562	5-acetylamino-6-formylamino-3-methyluracil	HMDB0011105	met-d-Creatinine	GCST90200680	8:10561829-11945872	-0.318035939103156	0.444764961710298	0.474568766135776
MR-PCA	creatinine	HMDB0000562	5-acetylamino-6-formylamino-3-methyluracil	HMDB0011105	met-d-Creatinine	GCST90200680	8:19609539-20109539	-0.465256628650422	0.422022001271386	0.270267656326333
MR-PCA	creatinine	HMDB0000562	5-acetylamino-6-formylamino-3-methyluracil	HMDB0011105	met-d-Creatinine	GCST90200680	8:23527006-24027006	-0.0344760789072219	0.444015799052801	0.938109599624014
MR-PCA	creatinine	HMDB0000562	5-acetylamino-6-formylamino-3-methyluracil	HMDB0011105	met-d-Creatinine	GCST90200680	8:30157389-30657389	-0.798644298830329	0.387441435334181	0.039271655377753
MR-PCA	creatinine	HMDB0000562	5-acetylamino-6-formylamino-3-methyluracil	HMDB0011105	met-d-Creatinine	GCST90200680	8:144768354-145268354	0.60371556255325	0.43133125195766	0.161616225352513
MR-PCA	creatinine	HMDB0000562	5-acetylamino-6-formylamino-3-methyluracil	HMDB0011105	met-d-Creatinine	GCST90200680	9:71184707-71684707	0.323455296365448	0.432038152492664	0.454054325817644
MR-PCA	creatinine	HMDB0000562	5-acetylamino-6-formylamino-3-methyluracil	HMDB0011105	met-d-Creatinine	GCST90200680	10:52398454-52898454	-0.224517329047255	0.427371688044809	0.599343787451467
MR-PCA	creatinine	HMDB0000562	5-acetylamino-6-formylamino-3-methyluracil	HMDB0011105	met-d-Creatinine	GCST90200680	11:1928330-2428330	0.360144032494155	0.354616162805791	0.309825469889003
MR-PCA	creatinine	HMDB0000562	5-acetylamino-6-formylamino-3-methyluracil	HMDB0011105	met-d-Creatinine	GCST90200680	11:2548804-3048804	0.490854663071343	0.272616602624291	0.0717768222636941
MR-PCA	creatinine	HMDB0000562	5-acetylamino-6-formylamino-3-methyluracil	HMDB0011105	met-d-Creatinine	GCST90200680	11:30504837-31294673	0.440635801901904	0.248851256833391	0.0766140247864409
MR-PCA	creatinine	HMDB0000562	5-acetylamino-6-formylamino-3-methyluracil	HMDB0011105	met-d-Creatinine	GCST90200680	11:116373213-117240760	-0.112646344459026	0.338547657391324	0.739335019283319
MR-PCA	creatinine	HMDB0000562	5-acetylamino-6-formylamino-3-methyluracil	HMDB0011105	met-d-Creatinine	GCST90200680	12:15092463-15592463	-0.448810183115048	0.424670179255758	0.290582733456502
MR-PCA	creatinine	HMDB0000562	5-acetylamino-6-formylamino-3-methyluracil	HMDB0011105	met-d-Creatinine	GCST90200680	15:41118334-41871842	0.571634784460917	0.506738893936599	0.259292157376427
MR-PCA	creatinine	HMDB0000562	5-acetylamino-6-formylamino-3-methyluracil	HMDB0011105	met-d-Creatinine	GCST90200680	15:45400360-46179051	0.375959359045842	0.289010900000544	0.193310360515384
MR-PCA	creatinine	HMDB0000562	5-acetylamino-6-formylamino-3-methyluracil	HMDB0011105	met-d-Creatinine	GCST90200680	15:53700578-54200578	0.753005810494879	0.480130604891732	0.116802885231661
MR-PCA	creatinine	HMDB0000562	5-acetylamino-6-formylamino-3-methyluracil	HMDB0011105	met-d-Creatinine	GCST90200680	15:76097375-76597375	-0.651649139309133	0.435862632875792	0.134893783865948
MR-PCA	creatinine	HMDB0000562	5-acetylamino-6-formylamino-3-methyluracil	HMDB0011105	met-d-Creatinine	GCST90200680	16:20142332-21335139	-0.0169671974625668	0.241292047853233	0.943940479377222
MR-PCA	creatinine	HMDB0000562	5-acetylamino-6-formylamino-3-methyluracil	HMDB0011105	met-d-Creatinine	GCST90200680	16:89453424-89953424	0.396837962675409	0.475961352103847	0.404415735737934
MR-PCA	creatinine	HMDB0000562	5-acetylamino-6-formylamino-3-methyluracil	HMDB0011105	met-d-Creatinine	GCST90200680	17:19176536-19724875	-0.199341456882992	0.320774563320331	0.5343115708351
MR-PCA	creatinine	HMDB0000562	5-acetylamino-6-formylamino-3-methyluracil	HMDB0011105	met-d-Creatinine	GCST90200680	17:37200083-37954217	0.111441062298058	0.396456268947375	0.778639108133569
MR-PCA	creatinine	HMDB0000562	5-acetylamino-6-formylamino-3-methyluracil	HMDB0011105	met-d-Creatinine	GCST90200680	17:58690466-59700441	0.28022561582483	0.32326271224151	0.386015160724071
MR-PCA	creatinine	HMDB0000562	5-acetylamino-6-formylamino-3-methyluracil	HMDB0011105	met-d-Creatinine	GCST90200680	18:76910235-77410235	-0.0496916694116495	0.361640011104757	0.89070953455733
MR-PCA	creatinine	HMDB0000562	5-acetylamino-6-formylamino-3-methyluracil	HMDB0011105	met-d-Creatinine	GCST90200680	19:32940263-33709298	-0.167093562294531	0.364904051373452	0.647016416740421
MR-PCA	creatinine	HMDB0000562	5-acetylamino-6-formylamino-3-methyluracil	HMDB0011105	met-d-Creatinine	GCST90200680	19:45162079-45662079	0.564391539570909	0.416118566199831	0.17499614737038
MR-PCA	creatinine	HMDB0000562	5-acetylamino-6-formylamino-3-methyluracil	HMDB0011105	met-d-Creatinine	GCST90200680	20:32653904-33537782	-0.347549427226259	0.475039314187945	0.464399041289985
MR-PCA	creatinine	HMDB0000562	5-acetylamino-6-formylamino-3-methyluracil	HMDB0011105	met-d-Creatinine	GCST90200680	22:38345240-38845240	0.853299516223143	0.533867325716067	0.109968156983121
MR-PCA	acetate	HMDB0000042	eicosapentaenoate (epa; 20:5n3)	HMDB0001999	met-d-Acetate	M18467	2:27480940-27980940	-0.731859714761998	0.602627757341924	0.224576923286363
MR-PCA	acetate	HMDB0000042	eicosapentaenoate (epa; 20:5n3)	HMDB0001999	met-d-Acetate	M18467	2:136358646-136858646	0.267028885540733	0.626588399704428	0.669988967773213
MR-PCA	acetate	HMDB0000042	eicosapentaenoate (epa; 20:5n3)	HMDB0001999	met-d-Acetate	M18467	9:4513491-5013491	0.355180625477948	0.467998653388709	0.447891354437122
MR-PCA	acetate	HMDB0000042	eicosapentaenoate (epa; 20:5n3)	HMDB0001999	met-d-Acetate	M18467	12:111634608-112523499	-0.2742042289532	0.5289262407512	0.604167522329331
MR-PCA	acetate	HMDB0000042	eicosapentaenoate (epa; 20:5n3)	HMDB0001999	met-d-Acetate	M18467	12:112590766-113090766	-0.687626032798734	0.614100209410031	0.262829110784968
MR-PCA	acetate	HMDB0000042	eicosapentaenoate (epa; 20:5n3)	HMDB0001999	met-d-Acetate	M18467	20:24698737-26432690	0.360376347599005	0.253787750545504	0.155610271496832
MR-PCA	acetate	HMDB0000042	eicosapentaenoate (epa; 20:5n3)	HMDB0001999	met-d-Acetate	M18467	20:29267804-29767804	-0.275610851311481	0.650791903172169	0.671929960188441
MR-PCA	acetate	HMDB0000042	eicosapentaenoate (epa; 20:5n3)	HMDB0001999	met-d-Acetate	M18467	20:32973832-34017690	0.546831399875959	0.579282010239618	0.345179191270752
MR-PCA	glutamine	HMDB0000641	isoleucine	HMDB0000172	met-d-Gln	met-d-Ile	1:213912734-214412734	0.285411836686296	0.0870678091439729	0.0010453026041123
MR-PCA	glutamine	HMDB0000641	isoleucine	HMDB0000172	met-d-Gln	met-d-Ile	2:26939063-28767861	-0.527662542297594	0.0543091810538747	2.57961331723919e-22
MR-PCA	glutamine	HMDB0000641	isoleucine	HMDB0000172	met-d-Gln	met-d-Ile	2:190998205-192033792	0.0655317464237234	0.0672957258792592	0.330161988851793
MR-PCA	glutamine	HMDB0000641	isoleucine	HMDB0000172	met-d-Gln	met-d-Ile	2:211168890-211668890	0.311242585671099	0.11812199692046	0.0084155911654769
MR-PCA	glutamine	HMDB0000641	isoleucine	HMDB0000172	met-d-Gln	met-d-Ile	2:234075052-234575052	0.0284960621140379	0.149869273086876	0.84919985228727
MR-PCA	glutamine	HMDB0000641	isoleucine	HMDB0000172	met-d-Gln	met-d-Ile	3:38941335-39441335	0.208160450690592	0.135839985223824	0.125425105787099
MR-PCA	glutamine	HMDB0000641	isoleucine	HMDB0000172	met-d-Gln	met-d-Ile	3:52085887-52937605	0.0090177544299376	0.159516487519259	0.954918161983792
MR-PCA	glutamine	HMDB0000641	isoleucine	HMDB0000172	met-d-Gln	met-d-Ile	3:121763465-122263465	0.186996730057042	0.122167760626728	0.125854607190244
MR-PCA	glutamine	HMDB0000641	isoleucine	HMDB0000172	met-d-Gln	met-d-Ile	3:159689586-160441236	0.352752848039205	0.162223219256332	0.0296683186027249
MR-PCA	glutamine	HMDB0000641	isoleucine	HMDB0000172	met-d-Gln	met-d-Ile	4:17991903-18491903	0.0301693464075201	0.110259151552702	0.78437500804888
MR-PCA	glutamine	HMDB0000641	isoleucine	HMDB0000172	met-d-Gln	met-d-Ile	5:55611894-56111894	-0.243044055630551	0.0920593112839718	0.0082886169004483
MR-PCA	glutamine	HMDB0000641	isoleucine	HMDB0000172	met-d-Gln	met-d-Ile	5:127968645-128468645	0.30130380743366	0.131613982174169	0.0220619638675875
MR-PCA	glutamine	HMDB0000641	isoleucine	HMDB0000172	met-d-Gln	met-d-Ile	5:174698943-175198943	0.195237848326452	0.0775055496399801	0.0117682753953446
MR-PCA	glutamine	HMDB0000641	isoleucine	HMDB0000172	met-d-Gln	met-d-Ile	6:20425792-20925792	0.47202422663774	0.127273919770579	0.0002083038406683
MR-PCA	glutamine	HMDB0000641	isoleucine	HMDB0000172	met-d-Gln	met-d-Ile	6:56020405-56520405	0.371220467121835	0.130018405281278	0.0043018155838374
MR-PCA	glutamine	HMDB0000641	isoleucine	HMDB0000172	met-d-Gln	met-d-Ile	6:126492728-127693092	0.0567802021927693	0.096998288249935	0.558296778602817
MR-PCA	glutamine	HMDB0000641	isoleucine	HMDB0000172	met-d-Gln	met-d-Ile	6:131635614-132135614	0.229599277583558	0.110990778725375	0.0385804626256097
MR-PCA	glutamine	HMDB0000641	isoleucine	HMDB0000172	met-d-Gln	met-d-Ile	7:1635600-2135600	-0.143809102491312	0.167266736433384	0.389921836883509
MR-PCA	glutamine	HMDB0000641	isoleucine	HMDB0000172	met-d-Gln	met-d-Ile	7:72772933-73272933	-0.323461599980748	0.0802426306707576	5.5529572165727e-05
MR-PCA	glutamine	HMDB0000641	isoleucine	HMDB0000172	met-d-Gln	met-d-Ile	8:17124777-17669461	0.308330368878291	0.0681132780170244	5.99036047525725e-06
MR-PCA	glutamine	HMDB0000641	isoleucine	HMDB0000172	met-d-Gln	met-d-Ile	8:126231747-126731747	-0.149713361380811	0.121842576049057	0.21916772012402
MR-PCA	glutamine	HMDB0000641	isoleucine	HMDB0000172	met-d-Gln	met-d-Ile	9:4040541-4540541	0.264553747641872	0.102901220102054	0.0101420378787199
MR-PCA	glutamine	HMDB0000641	isoleucine	HMDB0000172	met-d-Gln	met-d-Ile	9:21884172-22384172	0.392756049542303	0.103131214931463	0.0001399175328938
MR-PCA	glutamine	HMDB0000641	isoleucine	HMDB0000172	met-d-Gln	met-d-Ile	10:22676227-23176227	0.392551776418459	0.146874728700733	0.0075243981769848
MR-PCA	glutamine	HMDB0000641	isoleucine	HMDB0000172	met-d-Gln	met-d-Ile	10:98828483-99609412	-0.106449313587065	0.048661706824421	0.0287033011333643
MR-PCA	glutamine	HMDB0000641	isoleucine	HMDB0000172	met-d-Gln	met-d-Ile	10:114535278-115035278	0.091030384314589	0.119439595024308	0.445972997273288
MR-PCA	glutamine	HMDB0000641	isoleucine	HMDB0000172	met-d-Gln	met-d-Ile	11:8005408-8505408	0.262178929010157	0.0714001315179491	0.000240690737804
MR-PCA	glutamine	HMDB0000641	isoleucine	HMDB0000172	met-d-Gln	met-d-Ile	11:14277134-14777134	0.392440213781545	0.138190177822166	0.0045133894431334
MR-PCA	glutamine	HMDB0000641	isoleucine	HMDB0000172	met-d-Gln	met-d-Ile	11:18148958-18648958	0.202894099295046	0.0961959193844366	0.0349294152831974
MR-PCA	glutamine	HMDB0000641	isoleucine	HMDB0000172	met-d-Gln	met-d-Ile	11:73860169-74360169	0.299988857053537	0.133597371495335	0.0247379917455992
MR-PCA	glutamine	HMDB0000641	isoleucine	HMDB0000172	met-d-Gln	met-d-Ile	12:4051876-4551876	0.113872696073493	0.0941018996574151	0.226240574967083
MR-PCA	glutamine	HMDB0000641	isoleucine	HMDB0000172	met-d-Gln	met-d-Ile	12:46377388-47736079	0.255400551867652	0.0552867157900334	3.84546250689432e-06
MR-PCA	glutamine	HMDB0000641	isoleucine	HMDB0000172	met-d-Gln	met-d-Ile	12:55949170-57674145	-0.180925337219992	0.0212394018954156	1.6179787659385602e-17
MR-PCA	glutamine	HMDB0000641	isoleucine	HMDB0000172	met-d-Gln	met-d-Ile	12:57753270-58582050	-0.058242168956566	0.0733214366276297	0.426997372844888
MR-PCA	glutamine	HMDB0000641	isoleucine	HMDB0000172	met-d-Gln	met-d-Ile	12:59330993-60240767	0.160210639939841	0.0691115206949194	0.0204413525106652
MR-PCA	glutamine	HMDB0000641	isoleucine	HMDB0000172	met-d-Gln	met-d-Ile	12:121134495-121634495	0.17546432568674	0.129105264457509	0.174121379888341
MR-PCA	glutamine	HMDB0000641	isoleucine	HMDB0000172	met-d-Gln	met-d-Ile	14:21242229-21782312	0.0214856679185232	0.0568433748195928	0.705445332463242
MR-PCA	glutamine	HMDB0000641	isoleucine	HMDB0000172	met-d-Gln	met-d-Ile	14:74940531-75440531	0.0222018226188633	0.159348905648126	0.889190675803243
MR-PCA	glutamine	HMDB0000641	isoleucine	HMDB0000172	met-d-Gln	met-d-Ile	14:94594947-95094947	0.266964979820675	0.0843861201185125	0.0015582414398015
MR-PCA	glutamine	HMDB0000641	isoleucine	HMDB0000172	met-d-Gln	met-d-Ile	16:70118909-70618909	1.19073045921981	0.13683744575194	3.2669513335161197e-18
MR-PCA	glutamine	HMDB0000641	isoleucine	HMDB0000172	met-d-Gln	met-d-Ile	17:6935779-7435779	-0.230064084906124	0.0892727868250217	0.0099635750349258
MR-PCA	glutamine	HMDB0000641	isoleucine	HMDB0000172	met-d-Gln	met-d-Ile	17:25345818-25845818	0.0780003086949386	0.121274418926654	0.520112509660711
MR-PCA	glutamine	HMDB0000641	isoleucine	HMDB0000172	met-d-Gln	met-d-Ile	18:31306350-31806350	0.245622452211239	0.137203444384446	0.0734207741302762
MR-PCA	glutamine	HMDB0000641	isoleucine	HMDB0000172	met-d-Gln	met-d-Ile	20:55862882-56362882	0.225248078759681	0.0827979763372486	0.0065192358611428
MR-PCA	glutamine	HMDB0000641	isoleucine	HMDB0000172	met-d-Gln	met-d-Ile	22:44074730-44574730	0.0476019775014138	0.109603261942356	0.664062118831977
MR-PCA	gluconate	HMDB0000625	tyrosine	HMDB0000158	GCST90200373	M01299	4:99521223-100894070	0.0279755919250747	0.0852844555750124	0.742891356065036
MR-PCA	uridine	HMDB0000296	dehydroepiandrosterone sulfate (dhea-s)	HMDB0001032	M00606	M32425	1:20665172-21165172	-0.180614143005216	0.161842920045	0.264428894249369
MR-PCA	uridine	HMDB0000296	dehydroepiandrosterone sulfate (dhea-s)	HMDB0001032	M00606	M32425	7:47852911-48352911	-0.0684391846233591	0.151489952619169	0.6514319790898
MR-PCA	uridine	HMDB0000296	dehydroepiandrosterone sulfate (dhea-s)	HMDB0001032	M00606	M32425	22:50721752-51221752	0.0863967228559518	0.113000694240953	0.444528787780137
MR-PCA	bilirubin (z,z)	HMDB0000054	retinol (vitamin a)	HMDB0000305	GCST90200704	GCST90200405	2:233988949-235124783	-0.0075673137840117	0.0224874648039154	0.736484400721788
MR-PCA	bilirubin (z,z)	HMDB0000054	retinol (vitamin a)	HMDB0000305	GCST90200704	GCST90200405	12:21093886-21593886	0.17680386672994	0.0990409310677825	0.0742354364318846
MR-PCA	kynurenate	HMDB0000715	isoleucine	HMDB0000172	GCST90200454	M01125	1:241463402-241963402	-0.051503510292973	0.0813487685002098	0.526655459398417
MR-PCA	kynurenate	HMDB0000715	isoleucine	HMDB0000172	GCST90200454	M01125	4:170711647-171211647	-0.0157508666817279	0.124928403754884	0.899669273385144
MR-PCA	kynurenate	HMDB0000715	isoleucine	HMDB0000172	GCST90200454	M01125	16:58517848-59017848	-0.148675797850511	0.150929573068058	0.324590979092371
MR-PCA	acetoacetate	HMDB0000060	1-stearoyl-2-oleoyl-gps (18:0/18:1)	HMDB0010163	met-d-Acetoacetate	GCST90199652	5:41395751-42449922	0.249187244967102	0.322288798963879	0.439415876601374
MR-PCA	acetoacetate	HMDB0000060	1-stearoyl-2-oleoyl-gps (18:0/18:1)	HMDB0010163	met-d-Acetoacetate	GCST90199652	6:166525103-167025103	0.309198121777847	0.297468460340706	0.298604047548699
MR-PCA	acetoacetate	HMDB0000060	1-stearoyl-2-oleoyl-gps (18:0/18:1)	HMDB0010163	met-d-Acetoacetate	GCST90199652	10:113686244-114186244	-0.0442320583806027	0.327157835504405	0.892452976133956
MR-PCA	acetoacetate	HMDB0000060	1-stearoyl-2-oleoyl-gps (18:0/18:1)	HMDB0010163	met-d-Acetoacetate	GCST90199652	11:116373213-116873213	-0.315550834657127	0.31437869883016	0.315509534542772
MR-PCA	acetoacetate	HMDB0000060	1-stearoyl-2-oleoyl-gps (18:0/18:1)	HMDB0010163	met-d-Acetoacetate	GCST90199652	12:122333527-122833527	-0.16496592019645	0.475100833530942	0.728423819124345
MR-PCA	betaine	HMDB0000043	uridine	HMDB0000296	GCST90200425	M00606	2:211290507-211790507	0.0446753657044641	0.133176048203303	0.737277385540828
MR-PCA	betaine	HMDB0000043	uridine	HMDB0000296	GCST90200425	M00606	5:78081434-78907016	0.0236552241046778	0.0640848311166429	0.712035592643319
MR-PCA	betaine	HMDB0000043	uridine	HMDB0000296	GCST90200425	M00606	6:160264283-160825366	0.0707271370188586	0.102446975458095	0.489956514179743
MR-PCA	betaine	HMDB0000043	uridine	HMDB0000296	GCST90200425	M00606	12:68601-568601	-0.0696319531575498	0.101612520593843	0.493173924240781
MR-PCA	citrate	HMDB0000094	allantoin	HMDB0000462	met-d-Citrate	GCST90200286	1:206967359-207467359	0.384182472192848	0.269128470418893	0.153434133465668
MR-PCA	citrate	HMDB0000094	allantoin	HMDB0000462	met-d-Citrate	GCST90200286	2:6909613-7409613	-0.177755170467837	0.329013080895482	0.5890123673823
MR-PCA	citrate	HMDB0000094	allantoin	HMDB0000462	met-d-Citrate	GCST90200286	2:211290507-211790507	0.726150923324585	0.384593682924376	0.0590126697556691
MR-PCA	citrate	HMDB0000094	allantoin	HMDB0000462	met-d-Citrate	GCST90200286	2:241907241-242693157	0.185160337736002	0.394580934369701	0.638885091726963
MR-PCA	citrate	HMDB0000094	allantoin	HMDB0000462	met-d-Citrate	GCST90200286	4:77164144-77664144	1.03197513217223	0.488754969479365	0.0347348017596705
MR-PCA	citrate	HMDB0000094	allantoin	HMDB0000462	met-d-Citrate	GCST90200286	5:14438417-15122542	0.329708174564347	0.131313636068788	0.0120442599020059
MR-PCA	citrate	HMDB0000094	allantoin	HMDB0000462	met-d-Citrate	GCST90200286	5:43252947-44074677	0.23214978955637	0.319688827005895	0.46773196441864
MR-PCA	citrate	HMDB0000094	allantoin	HMDB0000462	met-d-Citrate	GCST90200286	5:176569252-177069252	1.09831055015115	0.560938788375865	0.0502316020056707
MR-PCA	citrate	HMDB0000094	allantoin	HMDB0000462	met-d-Citrate	GCST90200286	6:18111878-18611878	-0.504605778861305	0.354248586040889	0.154319204990675
MR-PCA	citrate	HMDB0000094	allantoin	HMDB0000462	met-d-Citrate	GCST90200286	6:160159894-160659894	0.13911450082254	0.318599743514528	0.662369924541038
MR-PCA	citrate	HMDB0000094	allantoin	HMDB0000462	met-d-Citrate	GCST90200286	7:72772933-73272933	0.0199502420823184	0.350433178604235	0.954600771878978
MR-PCA	citrate	HMDB0000094	allantoin	HMDB0000462	met-d-Citrate	GCST90200286	8:126256694-126756694	0.442708497288296	0.345000243327666	0.199417767227467
MR-PCA	citrate	HMDB0000094	allantoin	HMDB0000462	met-d-Citrate	GCST90200286	9:95648531-96148531	0.0358074972558704	0.315861569420546	0.909741562126225
MR-PCA	citrate	HMDB0000094	allantoin	HMDB0000462	met-d-Citrate	GCST90200286	10:5959218-6459218	0.0236997636215424	0.249874191424173	0.924436525573613
MR-PCA	citrate	HMDB0000094	allantoin	HMDB0000462	met-d-Citrate	GCST90200286	10:64654071-65607438	0.371610778242061	0.381690354587039	0.330259026632987
MR-PCA	citrate	HMDB0000094	allantoin	HMDB0000462	met-d-Citrate	GCST90200286	10:94589724-95089724	0.692566722361556	0.389564877328465	0.0754374324554425
MR-PCA	citrate	HMDB0000094	allantoin	HMDB0000462	met-d-Citrate	GCST90200286	11:61356683-61856683	-0.415211576629492	0.444607471671374	0.350363996945394
MR-PCA	citrate	HMDB0000094	allantoin	HMDB0000462	met-d-Citrate	GCST90200286	12:20812570-21569526	0.134077803046334	0.362278294749047	0.711310848716507
MR-PCA	citrate	HMDB0000094	allantoin	HMDB0000462	met-d-Citrate	GCST90200286	12:120844110-121665390	-0.270535471910686	0.307956181539373	0.379679542600656
MR-PCA	citrate	HMDB0000094	allantoin	HMDB0000462	met-d-Citrate	GCST90200286	14:94594947-95094947	-0.432477862791587	0.294576904746669	0.142068294789686
MR-PCA	citrate	HMDB0000094	allantoin	HMDB0000462	met-d-Citrate	GCST90200286	14:102387585-102887585	-0.61594617673452	0.477284384651128	0.196869348907367
MR-PCA	citrate	HMDB0000094	allantoin	HMDB0000462	met-d-Citrate	GCST90200286	15:42429423-42929423	0.263814138661742	0.452783959441256	0.560129586163579
MR-PCA	citrate	HMDB0000094	allantoin	HMDB0000462	met-d-Citrate	GCST90200286	15:43028726-45186579	0.281365971910848	0.332886850146491	0.39798240266011
MR-PCA	citrate	HMDB0000094	allantoin	HMDB0000462	met-d-Citrate	GCST90200286	16:58436602-58936602	0.497613855703718	0.433308786004931	0.250801525482385
MR-PCA	citrate	HMDB0000094	allantoin	HMDB0000462	met-d-Citrate	GCST90200286	17:6092241-7020419	0.0210882319712046	0.0771231943240519	0.784518339824661
MR-PCA	citrate	HMDB0000094	allantoin	HMDB0000462	met-d-Citrate	GCST90200286	17:57343504-58184169	-0.0356676859217623	0.414138985725827	0.931367116024543
MR-PCA	citrate	HMDB0000094	allantoin	HMDB0000462	met-d-Citrate	GCST90200286	18:76910235-77410235	0.0936937170358276	0.328221387855811	0.775292586386957
MR-PCA	citrate	HMDB0000094	allantoin	HMDB0000462	met-d-Citrate	GCST90200286	20:62104494-62604494	0.0886288342445671	0.407165187321886	0.827683966384931
MR-PCA	citrate	HMDB0000094	allantoin	HMDB0000462	met-d-Citrate	GCST90200286	22:18883605-19740639	-0.0104708165826738	0.182819802757462	0.954326952257152
MR-PCA	citrate	HMDB0000094	phenylalanine	HMDB0000159	GCST90200304	bioa_016	5:14503745-15117020	0.0239706826362978	0.0358064224733355	0.503207163524545
MR-PCA	citrate	HMDB0000094	phenylalanine	HMDB0000159	GCST90200304	bioa_016	17:6357018-6961881	-0.0010532704264551	0.0225081573734992	0.962676571523367
MR-PCA	citrate	HMDB0000094	phenylalanine	HMDB0000159	GCST90200304	bioa_016	22:19003274-19503274	0.0305643862834	0.0334684711846174	0.361121992065815
MR-PCA	phosphate	HMDB0001429	acetoacetate	HMDB0000060	GCST90200393	met-d-Acetoacetate	1:21570042-22070042	0.0264277607277351	0.0219942812392681	0.229528545178411
MR-PCA	isoursodeoxycholate	HMDB0000686	choline	HMDB0000097	GCST90199892	M15506	5:35715970-36215970	0.105157594270024	0.169073659782078	0.533966066947235
MR-PCA	serine	HMDB0000187	2-aminobutyrate	HMDB0000452	GCST90200415	M32348	1:119778579-120514573	0.0576234308271187	0.0818411038302477	0.481377274880632
MR-PCA	serine	HMDB0000187	2-aminobutyrate	HMDB0000452	GCST90200415	M32348	2:211290507-212040821	-0.0456168091552955	0.113750074959409	0.688400518240387
MR-PCA	serine	HMDB0000187	2-aminobutyrate	HMDB0000452	GCST90200415	M32348	7:55905219-56847625	0.19757969027388	0.134156280315197	0.140816391150537
MR-PCA	citrate	HMDB0000094	n-acetylaspartate (naa)	HMDB0000812	met-d-Citrate	GCST90199665	1:206967359-207467359	0.0380752003172609	0.270881791813968	0.888217387470395
MR-PCA	citrate	HMDB0000094	n-acetylaspartate (naa)	HMDB0000812	met-d-Citrate	GCST90199665	2:6909613-7409613	-0.432298838577872	0.331136153062764	0.191722040063985
MR-PCA	citrate	HMDB0000094	n-acetylaspartate (naa)	HMDB0000812	met-d-Citrate	GCST90199665	2:211290507-211790507	0.0644204390570319	0.387053567570483	0.867812235971963
MR-PCA	citrate	HMDB0000094	n-acetylaspartate (naa)	HMDB0000812	met-d-Citrate	GCST90199665	2:241907241-242693157	-0.0980115109521686	0.397079734790488	0.805039168303687
MR-PCA	citrate	HMDB0000094	n-acetylaspartate (naa)	HMDB0000812	met-d-Citrate	GCST90199665	4:77164144-77664144	0.362068201971227	0.491994588399823	0.461779948509645
MR-PCA	citrate	HMDB0000094	n-acetylaspartate (naa)	HMDB0000812	met-d-Citrate	GCST90199665	5:14438417-15122542	0.0795132743099703	0.132157435456172	0.547403344111323
MR-PCA	citrate	HMDB0000094	n-acetylaspartate (naa)	HMDB0000812	met-d-Citrate	GCST90199665	5:43252947-44074677	0.594247384259459	0.321662500920812	0.0646855513514507
MR-PCA	citrate	HMDB0000094	n-acetylaspartate (naa)	HMDB0000812	met-d-Citrate	GCST90199665	5:176569252-177069252	0.0477458223677113	0.564532121816172	0.932598545212857
MR-PCA	citrate	HMDB0000094	n-acetylaspartate (naa)	HMDB0000812	met-d-Citrate	GCST90199665	6:18111878-18611878	-0.133750559305823	0.356519396463434	0.70754409956225
MR-PCA	citrate	HMDB0000094	n-acetylaspartate (naa)	HMDB0000812	met-d-Citrate	GCST90199665	6:160159894-160659894	0.533853973579344	0.320616027325806	0.0958951544959874
MR-PCA	citrate	HMDB0000094	n-acetylaspartate (naa)	HMDB0000812	met-d-Citrate	GCST90199665	7:72772933-73272933	0.201745888625624	0.352661142590349	0.567276418053995
MR-PCA	citrate	HMDB0000094	n-acetylaspartate (naa)	HMDB0000812	met-d-Citrate	GCST90199665	8:126256694-126756694	0.258617152328129	0.347205397818461	0.456360294391091
MR-PCA	citrate	HMDB0000094	n-acetylaspartate (naa)	HMDB0000812	met-d-Citrate	GCST90199665	9:95648531-96148531	0.479709055196863	0.317864002286883	0.131256760155907
MR-PCA	citrate	HMDB0000094	n-acetylaspartate (naa)	HMDB0000812	met-d-Citrate	GCST90199665	10:5959218-6459218	-0.301941648784846	0.250594558325015	0.228241499633093
MR-PCA	citrate	HMDB0000094	n-acetylaspartate (naa)	HMDB0000812	met-d-Citrate	GCST90199665	10:64654071-65607438	-0.208682081877106	0.384077957338929	0.586900810461792
MR-PCA	citrate	HMDB0000094	n-acetylaspartate (naa)	HMDB0000812	met-d-Citrate	GCST90199665	10:94589724-95089724	0.540718371362543	0.392088416256762	0.167872386811626
MR-PCA	citrate	HMDB0000094	n-acetylaspartate (naa)	HMDB0000812	met-d-Citrate	GCST90199665	11:61356683-61856683	-0.0996320343288368	0.447424772113708	0.823785462271688
MR-PCA	citrate	HMDB0000094	n-acetylaspartate (naa)	HMDB0000812	met-d-Citrate	GCST90199665	12:20812570-21569526	0.197405179868202	0.364592176535602	0.588203602405779
MR-PCA	citrate	HMDB0000094	n-acetylaspartate (naa)	HMDB0000812	met-d-Citrate	GCST90199665	12:120844110-121665390	-0.812125482197249	0.309889700412469	0.0087751482130212
MR-PCA	citrate	HMDB0000094	n-acetylaspartate (naa)	HMDB0000812	met-d-Citrate	GCST90199665	14:94594947-95094947	-0.686509758892241	0.296460808557224	0.0205754903257156
MR-PCA	citrate	HMDB0000094	n-acetylaspartate (naa)	HMDB0000812	met-d-Citrate	GCST90199665	14:102387585-102887585	0.512769586909454	0.480309675404484	0.285709460882711
MR-PCA	citrate	HMDB0000094	n-acetylaspartate (naa)	HMDB0000812	met-d-Citrate	GCST90199665	15:42429423-42929423	0.72689755665681	0.455632639116996	0.110632015642144
MR-PCA	citrate	HMDB0000094	n-acetylaspartate (naa)	HMDB0000812	met-d-Citrate	GCST90199665	15:43028726-45186579	0.0726595578801034	0.334987907923117	0.828284694097514
MR-PCA	citrate	HMDB0000094	n-acetylaspartate (naa)	HMDB0000812	met-d-Citrate	GCST90199665	16:58436602-58936602	0.419687238797865	0.436064196385021	0.335826770882331
MR-PCA	citrate	HMDB0000094	n-acetylaspartate (naa)	HMDB0000812	met-d-Citrate	GCST90199665	17:6092241-7020419	-0.123622418724287	0.0776142669139746	0.111209649716367
MR-PCA	citrate	HMDB0000094	n-acetylaspartate (naa)	HMDB0000812	met-d-Citrate	GCST90199665	17:57343504-58184169	-0.0494233973527993	0.416753460826723	0.905599039191431
MR-PCA	citrate	HMDB0000094	n-acetylaspartate (naa)	HMDB0000812	met-d-Citrate	GCST90199665	18:76910235-77410235	-0.146346298964426	0.329529934923958	0.656965778300826
MR-PCA	citrate	HMDB0000094	n-acetylaspartate (naa)	HMDB0000812	met-d-Citrate	GCST90199665	20:62104494-62604494	0.209035568260189	0.408724980485908	0.609047677736255
MR-PCA	citrate	HMDB0000094	n-acetylaspartate (naa)	HMDB0000812	met-d-Citrate	GCST90199665	22:18883605-19740639	0.159981308824074	0.18397220555651	0.384521774951852
MR-PCA	phenylalanine	HMDB0000159	n-formylanthranilic acid	HMDB0004089	GCST90200396	GCST90199960	12:103005621-103594137	0.0507337473549217	0.0986099007569312	0.60690987884593
MR-PCA	spermidine	HMDB0001257	eicosapentaenoate (epa; 20:5n3)	HMDB0001999	GCST90200423	M18467	1:247789451-248289451	0.0736739143568541	0.133329958424199	0.580559023418964
MR-PCA	phenylalanine	HMDB0000159	sphingosine	HMDB0000252	met-d-Phe	GCST90200385	2:211293055-211793055	-0.70100100666207	0.451814589987953	0.1207762522238
MR-PCA	phenylalanine	HMDB0000159	sphingosine	HMDB0000252	met-d-Phe	GCST90200385	6:17868392-18368392	-0.214626685275781	0.49731930593554	0.666056023852076
MR-PCA	phenylalanine	HMDB0000159	sphingosine	HMDB0000252	met-d-Phe	GCST90200385	11:57019429-57519429	-0.287587996761766	0.35028732493856	0.411642848538791
MR-PCA	phenylalanine	HMDB0000159	sphingosine	HMDB0000252	met-d-Phe	GCST90200385	12:56671418-57171418	0.364457522918545	0.481298835329318	0.448907592300682
MR-PCA	phenylalanine	HMDB0000159	sphingosine	HMDB0000252	met-d-Phe	GCST90200385	12:102211009-102721004	-0.297450418799364	0.268572354573382	0.268067296334908
MR-PCA	phenylalanine	HMDB0000159	sphingosine	HMDB0000252	met-d-Phe	GCST90200385	12:102890425-104124563	0.0236551482296764	0.121799545890661	0.846008506149369
MR-PCA	phenylalanine	HMDB0000159	sphingosine	HMDB0000252	met-d-Phe	GCST90200385	12:104125826-104625826	0.22648724657541	0.320089303136137	0.479209110024292
MR-PCA	phenylalanine	HMDB0000159	sphingosine	HMDB0000252	met-d-Phe	GCST90200385	14:55161744-55661744	0.164956778351998	0.326535395594778	0.613437519575569
MR-PCA	phenylalanine	HMDB0000159	sphingosine	HMDB0000252	met-d-Phe	GCST90200385	14:55670870-56170870	-0.0248840230867013	0.363931190094133	0.945486623733035
MR-PCA	phenylalanine	HMDB0000159	sphingosine	HMDB0000252	met-d-Phe	GCST90200385	16:16004626-16504626	0.381775487928775	0.404614037651898	0.345397236476715
MR-PCA	kynurenate	HMDB0000715	histidine	HMDB0000177	GCST90200454	bioa_009	1:241463402-241963402	0.0006568790953257	0.0245378942135459	0.978643191987579
MR-PCA	kynurenate	HMDB0000715	histidine	HMDB0000177	GCST90200454	bioa_009	4:170711647-171211647	0.000658841873531	0.0378194867911755	0.986100996714545
MR-PCA	kynurenate	HMDB0000715	histidine	HMDB0000177	GCST90200454	bioa_009	16:58517848-59017848	-0.0337399919949579	0.0455339418547203	0.458702214525444
MR-PCA	3-ureidopropionate	HMDB0000026	isoleucine	HMDB0000172	GCST90200283	GCST90200399	22:24662232-25162232	-0.0017975167753068	0.0822633420705419	0.982567000973299
MR-PCA	phenylalanine	HMDB0000159	lactate	HMDB0000190	met-d-Phe	GCST90200408	2:211293055-211793055	-0.158761960757407	0.445303177386074	0.72144702049437
MR-PCA	phenylalanine	HMDB0000159	lactate	HMDB0000190	met-d-Phe	GCST90200408	6:17868392-18368392	0.157075091357483	0.490182341473499	0.748633165266633
MR-PCA	phenylalanine	HMDB0000159	lactate	HMDB0000190	met-d-Phe	GCST90200408	11:57019429-57519429	0.180798627523253	0.345250219483233	0.600505173283787
MR-PCA	phenylalanine	HMDB0000159	lactate	HMDB0000190	met-d-Phe	GCST90200408	12:56671418-57171418	0.51127789861226	0.474420195558428	0.281172124467044
MR-PCA	phenylalanine	HMDB0000159	lactate	HMDB0000190	met-d-Phe	GCST90200408	12:102211009-102721004	0.300196272887336	0.264709424023264	0.256769533756171
MR-PCA	phenylalanine	HMDB0000159	lactate	HMDB0000190	met-d-Phe	GCST90200408	12:102890425-104124563	-0.138412980101537	0.120044861341192	0.248906093571287
MR-PCA	phenylalanine	HMDB0000159	lactate	HMDB0000190	met-d-Phe	GCST90200408	12:104125826-104625826	0.14446352753749	0.315503819355782	0.64703720186807
MR-PCA	phenylalanine	HMDB0000159	lactate	HMDB0000190	met-d-Phe	GCST90200408	14:55161744-55661744	0.148214248927563	0.321840910496636	0.645142856872112
MR-PCA	phenylalanine	HMDB0000159	lactate	HMDB0000190	met-d-Phe	GCST90200408	14:55670870-56170870	-0.237581541153191	0.358697362319578	0.507749899211291
MR-PCA	phenylalanine	HMDB0000159	lactate	HMDB0000190	met-d-Phe	GCST90200408	16:16004626-16504626	0.0904038154878231	0.398795356849006	0.820663056283527
MR-PCA	glycohyocholate	HMDB0000138	taurine	HMDB0000251	GCST90199935	GCST90200420	7:99108524-99608524	0.001322255284359	0.110756840439712	0.9904747913316
MR-PCA	glycohyocholate	HMDB0000138	taurine	HMDB0000251	GCST90199935	GCST90200420	10:45742470-46242470	0.0433724305719682	0.123399858795018	0.7252291969583
MR-PCA	glycohyocholate	HMDB0000138	taurine	HMDB0000251	GCST90199935	GCST90200420	13:103468308-103968308	0.0867815979158918	0.0669840484912054	0.195128434665221
MR-PCA	glycohyocholate	HMDB0000138	taurine	HMDB0000251	GCST90199935	GCST90200420	17:28409010-28909010	-0.161049115490801	0.131517084634786	0.220745190604033
MR-PCA	ornithine	HMDB0000214	creatinine	HMDB0000562	GCST90200404	met-d-Creatinine	6:131644358-132144358	0.0526285118361928	0.029096334067753	0.0704870864737554
MR-PCA	ornithine	HMDB0000214	creatinine	HMDB0000562	GCST90200404	met-d-Creatinine	6:161178041-161678041	0.0172759810177025	0.0269647035749712	0.521724953984331
MR-PCA	creatinine	HMDB0000562	3-(4-hydroxyphenyl)lactate	HMDB0000755	bioa_026	GCST90200371	1:109627506-110127506	0.0999554143654886	0.448243836419345	0.823540647991362
MR-PCA	creatinine	HMDB0000562	3-(4-hydroxyphenyl)lactate	HMDB0000755	bioa_026	GCST90200371	2:73467567-73967567	0.0523321717666509	0.564155478187302	0.926092666740617
MR-PCA	creatinine	HMDB0000562	3-(4-hydroxyphenyl)lactate	HMDB0000755	bioa_026	GCST90200371	2:121056440-121556440	1.1358265106437	0.458258302426952	0.013190923213343
MR-PCA	creatinine	HMDB0000562	3-(4-hydroxyphenyl)lactate	HMDB0000755	bioa_026	GCST90200371	2:211315692-211815692	0.302488834006239	0.381581471875163	0.427938578061076
MR-PCA	creatinine	HMDB0000562	3-(4-hydroxyphenyl)lactate	HMDB0000755	bioa_026	GCST90200371	2:217404869-217904869	-0.105571470275218	0.401794520558148	0.792743352647113
MR-PCA	creatinine	HMDB0000562	3-(4-hydroxyphenyl)lactate	HMDB0000755	bioa_026	GCST90200371	4:77118847-77618847	0.361675897275557	0.329454127600781	0.272290298972303
MR-PCA	creatinine	HMDB0000562	3-(4-hydroxyphenyl)lactate	HMDB0000755	bioa_026	GCST90200371	5:39171736-39671736	0.339586132325896	0.497161345905859	0.494575153119553
MR-PCA	creatinine	HMDB0000562	3-(4-hydroxyphenyl)lactate	HMDB0000755	bioa_026	GCST90200371	5:67795622-68295622	0.191468652756168	0.398615657976372	0.630989917596965
MR-PCA	creatinine	HMDB0000562	3-(4-hydroxyphenyl)lactate	HMDB0000755	bioa_026	GCST90200371	5:176567143-177067143	0.0179847551375052	0.372530347965872	0.961495254480525
MR-PCA	creatinine	HMDB0000562	3-(4-hydroxyphenyl)lactate	HMDB0000755	bioa_026	GCST90200371	6:43564625-44064625	-0.106294934606718	0.414618732539595	0.797666770283967
MR-PCA	creatinine	HMDB0000562	3-(4-hydroxyphenyl)lactate	HMDB0000755	bioa_026	GCST90200371	6:160442375-160942375	0.494330476160645	0.292751672538809	0.0913026601114805
MR-PCA	creatinine	HMDB0000562	3-(4-hydroxyphenyl)lactate	HMDB0000755	bioa_026	GCST90200371	7:77297198-77797198	0.207754585897555	0.51823626333738	0.68850274612464
MR-PCA	creatinine	HMDB0000562	3-(4-hydroxyphenyl)lactate	HMDB0000755	bioa_026	GCST90200371	7:151157801-151657801	-0.400347630479419	0.380298156374373	0.29246915232826
MR-PCA	creatinine	HMDB0000562	3-(4-hydroxyphenyl)lactate	HMDB0000755	bioa_026	GCST90200371	8:23501151-24001151	0.339911880717929	0.50899340090676	0.504253631147168
MR-PCA	creatinine	HMDB0000562	3-(4-hydroxyphenyl)lactate	HMDB0000755	bioa_026	GCST90200371	11:30518678-31018678	-0.604440544721616	0.488778642865383	0.216222796498038
MR-PCA	creatinine	HMDB0000562	3-(4-hydroxyphenyl)lactate	HMDB0000755	bioa_026	GCST90200371	15:45399813-46200138	0.191107278722463	0.235948612026918	0.417967207043978
MR-PCA	creatinine	HMDB0000562	3-(4-hydroxyphenyl)lactate	HMDB0000755	bioa_026	GCST90200371	15:75279182-75779182	0.121197674814453	0.519572283738831	0.81555616389505
MR-PCA	creatinine	HMDB0000562	3-(4-hydroxyphenyl)lactate	HMDB0000755	bioa_026	GCST90200371	15:75910951-76410951	0.0632120011774951	0.437649947909815	0.885156924712439
MR-PCA	creatinine	HMDB0000562	3-(4-hydroxyphenyl)lactate	HMDB0000755	bioa_026	GCST90200371	16:20117645-20617645	1.0384282571156	0.409458766150199	0.0112094813186308
MR-PCA	creatinine	HMDB0000562	3-(4-hydroxyphenyl)lactate	HMDB0000755	bioa_026	GCST90200371	17:37370347-37870347	0.597641682015325	0.509767716686387	0.241044363128799
MR-PCA	creatinine	HMDB0000562	3-(4-hydroxyphenyl)lactate	HMDB0000755	bioa_026	GCST90200371	17:58724447-59700441	0.631138867310101	0.438291974642048	0.149868416500744
MR-PCA	creatinine	HMDB0000562	3-(4-hydroxyphenyl)lactate	HMDB0000755	bioa_026	GCST90200371	19:33119611-33619611	-0.479093378738085	0.414478355520336	0.247724187036369
MR-PCA	creatinine	HMDB0000562	3-(4-hydroxyphenyl)lactate	HMDB0000755	bioa_026	GCST90200371	22:40650077-41150077	0.718905631299857	0.460841006710123	0.11876313188543
MR-PCA	creatinine	HMDB0000562	glutamate	HMDB0000148	M00513	M32322	7:23845366-24345366	0.0331056689384653	0.135599476509453	0.80712003680368
MR-PCA	valine	HMDB0000883	dehydroepiandrosterone sulfate (dhea-s)	HMDB0001032	bioa_022	M32425	2:27492603-27992603	-1.21952999702707	0.541250617847367	0.0242483923105274
MR-PCA	valine	HMDB0000883	dehydroepiandrosterone sulfate (dhea-s)	HMDB0001032	bioa_022	M32425	2:64958074-65458074	0.100391133343581	0.225665322707401	0.656415621430631
MR-PCA	valine	HMDB0000883	dehydroepiandrosterone sulfate (dhea-s)	HMDB0001032	bioa_022	M32425	2:211173777-211673777	-0.504390200051919	0.520760208830481	0.332762188576268
MR-PCA	valine	HMDB0000883	dehydroepiandrosterone sulfate (dhea-s)	HMDB0001032	bioa_022	M32425	4:88972827-89472827	0.0482197809121268	0.159269645115294	0.762076103443443
MR-PCA	valine	HMDB0000883	dehydroepiandrosterone sulfate (dhea-s)	HMDB0001032	bioa_022	M32425	11:116381707-116882500	-0.165124667774128	0.298129599534424	0.579668675180807
MR-PCA	valine	HMDB0000883	dehydroepiandrosterone sulfate (dhea-s)	HMDB0001032	bioa_022	M32425	12:56615040-57115040	0.45693076151142	0.544542263799466	0.401407685445611
MR-PCA	valine	HMDB0000883	dehydroepiandrosterone sulfate (dhea-s)	HMDB0001032	bioa_022	M32425	16:70059237-70559237	-0.244128679011141	0.343376360217974	0.477105735259861
MR-PCA	valine	HMDB0000883	dehydroepiandrosterone sulfate (dhea-s)	HMDB0001032	bioa_022	M32425	17:6883609-7383609	-0.182091886721737	0.335670128660232	0.58749289746741
MR-PCA	valine	HMDB0000883	dehydroepiandrosterone sulfate (dhea-s)	HMDB0001032	bioa_022	M32425	17:40470632-40970632	-1.38923931884428	0.638466915129023	0.0295628374221321
MR-PCA	valine	HMDB0000883	dehydroepiandrosterone sulfate (dhea-s)	HMDB0001032	bioa_022	M32425	19:49114511-49614511	-0.525283300386113	0.450667260960795	0.243789185873028
MR-PCA	serine	HMDB0000187	phosphoethanolamine	HMDB0000224	bioa_018	GCST90200281	1:11610843-12110843	0.318160062152927	0.287969128343768	0.269228547884838
MR-PCA	serine	HMDB0000187	phosphoethanolamine	HMDB0000224	bioa_018	GCST90200281	1:119427250-120522606	-0.0250567051158877	0.0858338874648423	0.770347108283253
MR-PCA	serine	HMDB0000187	phosphoethanolamine	HMDB0000224	bioa_018	GCST90200281	2:27480940-27980940	0.450420928396475	0.289509336288068	0.11975376597558
MR-PCA	serine	HMDB0000187	phosphoethanolamine	HMDB0000224	bioa_018	GCST90200281	2:211315692-212076215	0.0638015528869658	0.113481187468282	0.573965177992024
MR-PCA	serine	HMDB0000187	phosphoethanolamine	HMDB0000224	bioa_018	GCST90200281	3:125660381-126160381	-0.0335166573801738	0.20433424251823	0.869708638249709
MR-PCA	serine	HMDB0000187	phosphoethanolamine	HMDB0000224	bioa_018	GCST90200281	7:55551853-56922308	-0.159963746433224	0.118400296920699	0.176682053506896
MR-PCA	serine	HMDB0000187	phosphoethanolamine	HMDB0000224	bioa_018	GCST90200281	8:126232621-126732621	-0.824063612526736	0.293418879157611	0.0049774626029524
MR-PCA	serine	HMDB0000187	phosphoethanolamine	HMDB0000224	bioa_018	GCST90200281	10:65065800-65565800	-0.763622481233525	0.344324531816718	0.0265725267808366
MR-PCA	3-(4-hydroxyphenyl)lactate	HMDB0000755	threonine	HMDB0000167	GCST90200371	M01284	6:111301079-111801079	0.0860333547978762	0.175023165725884	0.623034597919186
MR-PCA	3-(4-hydroxyphenyl)lactate	HMDB0000755	threonine	HMDB0000167	GCST90200371	M01284	17:79941425-80441425	0.229144825874893	0.128271441821418	0.0740336046610181
MR-PCA	eicosapentaenoate (epa; 20:5n3)	HMDB0001999	tryptophan	HMDB0000929	M18467	M00054	11:61330635-61830635	-0.127491067706064	0.0980581318904233	0.193546811551344
MR-PCA	inosine	HMDB0000195	glycerophosphoethanolamine	HMDB0000114	M01123	GCST90199808	6:85876680-86677325	-0.0121319208673417	0.0681424518951232	0.858693420696397
MR-PCA	glycine	HMDB0000123	tyrosine	HMDB0000158	met-d-Gly	met-d-Tyr	1:11606378-12106378	-0.19890973263741	0.134290397580428	0.138555675171823
MR-PCA	glycine	HMDB0000123	tyrosine	HMDB0000158	met-d-Gly	met-d-Tyr	1:75982013-76482013	0.0133737530763593	0.0911682082724612	0.883374213282582
MR-PCA	glycine	HMDB0000123	tyrosine	HMDB0000158	met-d-Gly	met-d-Tyr	1:120004506-120504506	-0.189894455803045	0.102867613118523	0.0648910169650783
MR-PCA	glycine	HMDB0000123	tyrosine	HMDB0000158	met-d-Gly	met-d-Tyr	1:151589838-152089838	-0.246483267762609	0.173523746745411	0.155474264416183
MR-PCA	glycine	HMDB0000123	tyrosine	HMDB0000158	met-d-Gly	met-d-Tyr	2:165276338-165776338	-0.223548970505484	0.1192744766801	0.0608973816829024
MR-PCA	glycine	HMDB0000123	tyrosine	HMDB0000158	met-d-Gly	met-d-Tyr	2:226790540-227290540	-0.142426106830556	0.126410883036923	0.259872805639498
MR-PCA	glycine	HMDB0000123	tyrosine	HMDB0000158	met-d-Gly	met-d-Tyr	3:12110357-12610357	-0.0428495386001621	0.113350000261839	0.705409369675191
MR-PCA	glycine	HMDB0000123	tyrosine	HMDB0000158	met-d-Gly	met-d-Tyr	3:48534270-49826414	0.125250046953566	0.132620721910598	0.344953583180478
MR-PCA	glycine	HMDB0000123	tyrosine	HMDB0000158	met-d-Gly	met-d-Tyr	3:125116791-126249375	0.0746378842244764	0.044371128787988	0.0925441700372498
MR-PCA	glycine	HMDB0000123	tyrosine	HMDB0000158	met-d-Gly	met-d-Tyr	4:89427537-89927537	-0.323429992680377	0.138516209891344	0.0195454413301358
MR-PCA	glycine	HMDB0000123	tyrosine	HMDB0000158	met-d-Gly	met-d-Tyr	4:102676923-103438709	0.490115866434167	0.107872730676891	5.5337264365359e-06
MR-PCA	glycine	HMDB0000123	tyrosine	HMDB0000158	met-d-Gly	met-d-Tyr	5:55607548-56107548	-0.390127851936627	0.085983778041965	5.69989557010891e-06
MR-PCA	glycine	HMDB0000123	tyrosine	HMDB0000158	met-d-Gly	met-d-Tyr	5:90005685-90505685	-0.481571198497205	0.121053831881652	6.94513887447579e-05
MR-PCA	glycine	HMDB0000123	tyrosine	HMDB0000158	met-d-Gly	met-d-Tyr	5:131427047-131927047	-0.370987039684166	0.149835764074571	0.01328792561049
MR-PCA	glycine	HMDB0000123	tyrosine	HMDB0000158	met-d-Gly	met-d-Tyr	6:131620261-132120261	0.224929115954683	0.191124725897633	0.2392470640152
MR-PCA	glycine	HMDB0000123	tyrosine	HMDB0000158	met-d-Gly	met-d-Tyr	6:160518860-161018860	-0.223708518130587	0.126213765382044	0.0763186664465717
MR-PCA	glycine	HMDB0000123	tyrosine	HMDB0000158	met-d-Gly	met-d-Tyr	7:55560073-56715237	-0.0066950562692033	0.0592339387097977	0.91000885663615
MR-PCA	glycine	HMDB0000123	tyrosine	HMDB0000158	met-d-Gly	met-d-Tyr	8:8915380-9434231	0.209448903096264	0.0498512022678704	2.65173943322273e-05
MR-PCA	glycine	HMDB0000123	tyrosine	HMDB0000158	met-d-Gly	met-d-Tyr	8:17169461-17669461	0.269516309413699	0.0774146875201457	0.0004986841359482
MR-PCA	glycine	HMDB0000123	tyrosine	HMDB0000158	met-d-Gly	met-d-Tyr	8:116710729-117210729	-0.298475850435483	0.137559756530592	0.0300227217375401
MR-PCA	glycine	HMDB0000123	tyrosine	HMDB0000158	met-d-Gly	met-d-Tyr	8:126212070-126756694	-0.590319649946419	0.0684368465705843	6.36697452508913e-18
MR-PCA	glycine	HMDB0000123	tyrosine	HMDB0000158	met-d-Gly	met-d-Tyr	9:5668443-7086536	-0.107440159361332	0.0458072211609073	0.0190023329069813
MR-PCA	glycine	HMDB0000123	tyrosine	HMDB0000158	met-d-Gly	met-d-Tyr	11:8005408-8505408	0.298468094914447	0.0901784958974963	0.0009338000695818
MR-PCA	glycine	HMDB0000123	tyrosine	HMDB0000158	met-d-Gly	met-d-Tyr	12:115016-615016	-0.245987395086132	0.126311258018837	0.0514784040600223
MR-PCA	glycine	HMDB0000123	tyrosine	HMDB0000158	met-d-Gly	met-d-Tyr	12:21136493-21636493	-0.764428820093884	0.130767487016418	5.0441182784007906e-09
MR-PCA	glycine	HMDB0000123	tyrosine	HMDB0000158	met-d-Gly	met-d-Tyr	12:46468358-47667420	0.28094460698219	0.0712872381099311	8.11350257054062e-05
MR-PCA	glycine	HMDB0000123	tyrosine	HMDB0000158	met-d-Gly	met-d-Tyr	12:56615338-57115338	1.1554684694132	0.088410650901066	4.92941596708238e-39
MR-PCA	glycine	HMDB0000123	tyrosine	HMDB0000158	met-d-Gly	met-d-Tyr	12:57516305-58016305	-0.0566545724698826	0.11219311116819	0.613577295691205
MR-PCA	glycine	HMDB0000123	tyrosine	HMDB0000158	met-d-Gly	met-d-Tyr	12:59343804-59843804	0.168607365641478	0.120192194566979	0.160672131403523
MR-PCA	glycine	HMDB0000123	tyrosine	HMDB0000158	met-d-Gly	met-d-Tyr	13:50472895-50972895	-0.0706286170807315	0.127247887897796	0.578862197837301
MR-PCA	glycine	HMDB0000123	tyrosine	HMDB0000158	met-d-Gly	met-d-Tyr	15:42451374-42951374	-0.108173489645027	0.137889448490295	0.432750111300801
MR-PCA	glycine	HMDB0000123	tyrosine	HMDB0000158	met-d-Gly	met-d-Tyr	15:43028726-44613739	-0.318517994086388	0.126218658918769	0.0116179424631587
MR-PCA	glycine	HMDB0000123	tyrosine	HMDB0000158	met-d-Gly	met-d-Tyr	15:58180763-58713267	-0.252675099712502	0.0798670137138736	0.001557784282197
MR-PCA	glycine	HMDB0000123	tyrosine	HMDB0000158	met-d-Gly	met-d-Tyr	16:79678196-80178196	-0.0045082975289223	0.140505593309904	0.974403269041441
MR-PCA	glycine	HMDB0000123	tyrosine	HMDB0000158	met-d-Gly	met-d-Tyr	16:80626853-81422810	0.0108119536232501	0.0468627521439538	0.817535991404023
MR-PCA	glycine	HMDB0000123	tyrosine	HMDB0000158	met-d-Gly	met-d-Tyr	17:45235982-45996386	-0.0988367101130129	0.0958251246326002	0.302340188010319
MR-PCA	glycine	HMDB0000123	tyrosine	HMDB0000158	met-d-Gly	met-d-Tyr	19:17984588-18484588	-0.430717513148612	0.112100013074998	0.0001219060790616
MR-PCA	glycine	HMDB0000123	tyrosine	HMDB0000158	met-d-Gly	met-d-Tyr	19:33473705-33973705	-0.194096195611484	0.0975744377683246	0.046677860957665
MR-PCA	glycine	HMDB0000123	tyrosine	HMDB0000158	met-d-Gly	met-d-Tyr	19:41103107-41603107	0.0629680281045619	0.107919721890473	0.559576273535134
MR-PCA	sarcosine	HMDB0000271	dehydroepiandrosterone sulfate (dhea-s)	HMDB0001032	bioa_031	M32425	6:42690673-43190673	-0.199235212003641	0.234202458537514	0.394937967377407
MR-PCA	sarcosine	HMDB0000271	dehydroepiandrosterone sulfate (dhea-s)	HMDB0001032	bioa_031	M32425	9:136282183-136851769	-0.0201182098246171	0.109348428524563	0.854027093341786
MR-PCA	sphingosine 1-phosphate	HMDB0000277	glycerol 3-phosphate	HMDB0000126	GCST90199657	M15365	17:74160792-74684003	-0.0202544839297878	0.132526528168234	0.878529633712636
MR-PCA	n-acetylornithine	HMDB0003357	caffeine	HMDB0001847	M15630	GCST90200436	2:73124156-74349562	0.0096176310956085	0.0235994372990649	0.683614022500676
MR-PCA	dihydroorotate	HMDB03349	taurochenodeoxycholate	HMDB0000951	GCST90200444	M18494	5:53379047-53879047	0.181341675561143	0.13063226582715	0.16508089666043
MR-PCA	dihydroorotate	HMDB03349	taurochenodeoxycholate	HMDB0000951	GCST90200444	M18494	10:104381189-105206827	0.101518178857197	0.170424347416528	0.551389791645794
MR-PCA	dihydroorotate	HMDB03349	taurochenodeoxycholate	HMDB0000951	GCST90200444	M18494	10:125910495-126410495	0.0647420567702353	0.127503067181836	0.611615617262294
MR-PCA	dihydroorotate	HMDB03349	taurochenodeoxycholate	HMDB0000951	GCST90200444	M18494	11:122683181-123183181	-0.0278543387893684	0.171702850391255	0.871129389367949
MR-PCA	dihydroorotate	HMDB03349	taurochenodeoxycholate	HMDB0000951	GCST90200444	M18494	15:77921365-78954732	0.0704717119470243	0.0591362430662261	0.233385192209304
MR-PCA	leucine	HMDB0000687	3-hydroxybutyrate (bhba)	HMDB0000011	M00060	M00542	4:88976422-89476422	0.0870564845586558	0.113841302874438	0.444439531872717
MR-PCA	leucine	HMDB0000687	3-hydroxybutyrate (bhba)	HMDB0000011	M00060	M00542	6:45295851-45795851	0.107789138313128	0.196885987658297	0.584055991864923
MR-PCA	4-hydroxyphenylpyruvate	HMDB0000707	2-hydroxyglutarate	HMDB0059655	GCST90200300	GCST90199865	11:63046797-63546797	-0.0856994954253974	0.0999254626631052	0.391094477548421
MR-PCA	4-hydroxyphenylpyruvate	HMDB0000707	2-hydroxyglutarate	HMDB0059655	GCST90200300	GCST90199865	12:122051275-122551275	0.132858436095654	0.110551530181433	0.229449413705993
MR-PCA	alpha-ketoglutaramate*	HMDB0001552	5-oxoproline	HMDB0000267	GCST90199885	GCST90200280	3:99879368-100379368	0.0059381915586197	0.0673776715468473	0.9297710244544
MR-PCA	pyruvate	HMDB0000243	taurocholate	HMDB0000036	met-d-Pyruvate	M18497	1:154991807-156271079	-0.259186777112878	0.522196096393519	0.619654594464324
MR-PCA	pyruvate	HMDB0000243	taurocholate	HMDB0000036	met-d-Pyruvate	M18497	1:207429229-207929229	-0.256319275103612	0.839447628893486	0.760105094699294
MR-PCA	pyruvate	HMDB0000243	taurocholate	HMDB0000036	met-d-Pyruvate	M18497	2:27480940-28253616	0.974037414662309	0.683656307175683	0.154230287667153
MR-PCA	pyruvate	HMDB0000243	taurocholate	HMDB0000036	met-d-Pyruvate	M18497	2:60468043-60968043	-0.378803694534421	0.729134636961952	0.603394662568638
MR-PCA	pyruvate	HMDB0000243	taurocholate	HMDB0000036	met-d-Pyruvate	M18497	2:173097338-173854224	-0.330120882890389	0.296967144194359	0.266292493658369
MR-PCA	pyruvate	HMDB0000243	taurocholate	HMDB0000036	met-d-Pyruvate	M18497	3:56611222-57111222	-0.626978301766983	0.586901822419946	0.285392058378442
MR-PCA	pyruvate	HMDB0000243	taurocholate	HMDB0000036	met-d-Pyruvate	M18497	5:131157493-131957429	1.05318361702957	0.635289344270387	0.0973575419141712
MR-PCA	pyruvate	HMDB0000243	taurocholate	HMDB0000036	met-d-Pyruvate	M18497	8:106322270-106822270	-0.536943516591653	0.702272617531189	0.444521751279176
MR-PCA	pyruvate	HMDB0000243	taurocholate	HMDB0000036	met-d-Pyruvate	M18497	9:135611502-136391870	0.0965531907343934	0.540144762506083	0.858130642432221
MR-PCA	pyruvate	HMDB0000243	taurocholate	HMDB0000036	met-d-Pyruvate	M18497	10:2869150-3388009	0.152179016709573	0.26858932290633	0.570995320348666
MR-PCA	pyruvate	HMDB0000243	taurocholate	HMDB0000036	met-d-Pyruvate	M18497	11:56961646-57461646	0.888073839611199	0.886521223822162	0.316463695455508
MR-PCA	pyruvate	HMDB0000243	taurocholate	HMDB0000036	met-d-Pyruvate	M18497	12:48145900-49077761	-0.0917236514736266	0.289436269549328	0.751316079997111
MR-PCA	pyruvate	HMDB0000243	taurocholate	HMDB0000036	met-d-Pyruvate	M18497	16:69379588-70929689	0.22625580315917	0.479531502031761	0.637050436274792
MR-PCA	pyruvate	HMDB0000243	taurocholate	HMDB0000036	met-d-Pyruvate	M18497	18:43532791-44032791	-0.101480557051043	0.97568009625462	0.917161355632766
MR-PCA	pyruvate	HMDB0000243	taurocholate	HMDB0000036	met-d-Pyruvate	M18497	21:45449580-45972811	0.702676567445406	0.442826287178861	0.112558043520823
MR-PCA	alanine	HMDB0000161	cysteine	HMDB0000574	bioa_001	GCST90200439	1:206985954-207485954	-0.353541116968161	0.336939157550411	0.294052548626668
MR-PCA	alanine	HMDB0000161	cysteine	HMDB0000574	bioa_001	GCST90200439	2:27143030-28594285	-0.379111380998151	0.314151293001408	0.227517022998766
MR-PCA	alanine	HMDB0000161	cysteine	HMDB0000574	bioa_001	GCST90200439	2:64958074-65458074	-0.53655496688833	0.269155785333686	0.0462096056712187
MR-PCA	alanine	HMDB0000161	cysteine	HMDB0000574	bioa_001	GCST90200439	3:71155270-71655270	0.612459949573792	0.519204245721353	0.238154268463774
MR-PCA	alanine	HMDB0000161	cysteine	HMDB0000574	bioa_001	GCST90200439	4:88976422-89476422	0.316855205786612	0.367874841623052	0.38906594361158
MR-PCA	alanine	HMDB0000161	cysteine	HMDB0000574	bioa_001	GCST90200439	7:72732874-73232874	-0.498560669719936	0.431062425484797	0.247441636525356
MR-PCA	alanine	HMDB0000161	cysteine	HMDB0000574	bioa_001	GCST90200439	8:145568681-146068681	-0.46771434772979	0.500742932118937	0.350282827963345
MR-PCA	alanine	HMDB0000161	cysteine	HMDB0000574	bioa_001	GCST90200439	9:4040541-4540541	0.350360094755158	0.44747604089153	0.433645019210403
MR-PCA	alanine	HMDB0000161	cysteine	HMDB0000574	bioa_001	GCST90200439	12:46636543-47713425	0.119483205330603	0.189240993617772	0.527791306503938
MR-PCA	alanine	HMDB0000161	cysteine	HMDB0000574	bioa_001	GCST90200439	12:56615040-57115040	0.440064361018269	0.264931199311243	0.0967031077325707
MR-PCA	alanine	HMDB0000161	cysteine	HMDB0000574	bioa_001	GCST90200439	12:59727701-60227701	0.0053397975222683	0.333537885686928	0.987226758368253
MR-PCA	alanine	HMDB0000161	cysteine	HMDB0000574	bioa_001	GCST90200439	14:75116447-75616447	-0.149133167211995	0.509781604635414	0.769871296959422
MR-PCA	alanine	HMDB0000161	cysteine	HMDB0000574	bioa_001	GCST90200439	16:69621701-70931491	0.352436365441035	0.229885286507191	0.12525203997656
MR-PCA	alanine	HMDB0000161	cysteine	HMDB0000574	bioa_001	GCST90200439	17:40568584-41068584	-0.0078681548847744	0.538272123804541	0.988337393914434
MR-PCA	alanine	HMDB0000161	cysteine	HMDB0000574	bioa_001	GCST90200439	22:18906543-19406543	-0.488387748572042	0.463243889659757	0.291755749842077
MR-PCA	bilirubin (z,z)	HMDB0000054	hypotaurine	HMDB0000965	GCST90200704	GCST90200379	2:233988949-235124783	-0.0174661737859293	0.0225353783627362	0.438306738251224
MR-PCA	bilirubin (z,z)	HMDB0000054	hypotaurine	HMDB0000965	GCST90200704	GCST90200379	12:21093886-21593886	-0.112868033090163	0.0992239350649261	0.255325926758941
MR-PCA	leucine	HMDB0000687	heme	HMDB0003178	M00060	M32593	4:88976422-89476422	0.112437120701245	0.126654919229281	0.374678573606645
MR-PCA	leucine	HMDB0000687	heme	HMDB0003178	M00060	M32593	6:45295851-45795851	0.272665245039236	0.25254184059929	0.28028316741779
MR-PCA	creatine	HMDB0000064	2-aminobutyrate	HMDB0000452	GCST90200323	M32348	2:211290507-211790507	0.0079564228639756	0.0942486376880399	0.932722903913134
MR-PCA	creatine	HMDB0000064	2-aminobutyrate	HMDB0000452	GCST90200323	M32348	15:45404327-45904327	-0.159042049345109	0.144713702833575	0.271762972286511
MR-PCA	choline	HMDB0000097	3-ureidopropionate	HMDB0000026	GCST90200327	GCST90200283	2:211290507-211790507	-0.0065319905651732	0.149572459737399	0.965166593576506
MR-PCA	choline	HMDB0000097	3-ureidopropionate	HMDB0000026	GCST90200327	GCST90200283	17:17175631-17675631	-0.0678576162530556	0.0959610345756592	0.479481227121237
MR-PCA	docosapentaenoate (n6 dpa; 22:5n6)	HMDB0001976	tyrosine	HMDB0000158	GCST90199796	bioa_021	11:61347212-61847212	-0.0952109252642415	0.0296880842058173	0.0013410753555131
MR-PCA	2-hydroxyphenylacetate	HMDB0000669	phosphate	HMDB0001429	GCST90200369	GCST90200393	9:131329579-131829579	0.132035424388369	0.0883596564932279	0.135098438325901
MR-PCA	2-hydroxyphenylacetate	HMDB0000669	phosphate	HMDB0001429	GCST90200369	GCST90200393	12:122051275-122551275	-0.106859522875861	0.107537005872113	0.320368942108941
MR-PCA	leucine	HMDB0000687	valine	HMDB0000883	bioa_011	M01649	2:27480940-27980940	1.37804621936819	0.368182579946827	0.0001819565548715
MR-PCA	leucine	HMDB0000687	valine	HMDB0000883	bioa_011	M01649	4:88972827-89472827	1.51075540698673	0.203020525937414	9.96294862224078e-14
MR-PCA	leucine	HMDB0000687	valine	HMDB0000883	bioa_011	M01649	4:186893802-187393802	0.6013226344704	0.521493094070811	0.2488780397024
MR-PCA	leucine	HMDB0000687	valine	HMDB0000883	bioa_011	M01649	11:116336283-116883862	-0.0914891905045203	0.366812804395462	0.803038571181776
MR-PCA	leucine	HMDB0000687	valine	HMDB0000883	bioa_011	M01649	15:58477325-58977325	0.641376759615677	0.380409204911088	0.0917923360978099
MR-PCA	leucine	HMDB0000687	valine	HMDB0000883	bioa_011	M01649	16:70059237-70559237	0.46136998571094	0.32638912125586	0.157491691395543
MR-PCA	cystine	HMDB0000192	caffeine	HMDB0001847	M31454	M00569	22:24745202-25245202	-0.0191166487588283	0.0634262590887473	0.763109803621835
MR-PCA	sphingosine 1-phosphate	HMDB0000277	aspartate	HMDB0000191	GCST90199657	M15996	17:74160792-74684003	0.006692777913282	0.133039165578002	0.959877885739184
MR-PCA	3-methyl-2-oxobutyrate	HMDB0000019	gluconate	HMDB0000625	GCST90199677	GCST90200373	4:88953670-89453670	-0.0134583789530057	0.0891607094235636	0.880018963642995
MR-PCA	1-methylnicotinamide	HMDB0000699	phenylalanine	HMDB0000159	GCST90200406	bioa_016	6:160317928-160817928	-0.0674862133699759	0.0351933865515751	0.0551640025860276
MR-PCA	threonine	HMDB0000167	serine	HMDB0000187	bioa_019	M32315	2:27191397-28253174	0.618584182078909	0.14215966476986	1.35311748663999e-05
MR-PCA	threonine	HMDB0000167	serine	HMDB0000187	bioa_019	M32315	6:126521687-127323798	0.765343551436584	0.338827217398396	0.02389571231631
MR-PCA	threonine	HMDB0000167	serine	HMDB0000187	bioa_019	M32315	8:74631674-75131674	0.0690196605666215	0.202285914059588	0.732954114780585
MR-PCA	threonine	HMDB0000167	serine	HMDB0000187	bioa_019	M32315	12:46636543-47464292	0.316603671664318	0.162125657249681	0.0508398708290408
MR-PCA	threonine	HMDB0000167	serine	HMDB0000187	bioa_019	M32315	12:56615040-57115040	0.440416724884	0.220082083849353	0.0453764903716868
MR-PCA	threonine	HMDB0000167	serine	HMDB0000187	bioa_019	M32315	12:59727701-60227701	0.0946467739244496	0.28747258970444	0.741976135441247
MR-PCA	threonine	HMDB0000167	serine	HMDB0000187	bioa_019	M32315	16:1654524-2154524	0.437813320704288	0.229789268346202	0.0567434443850367
MR-PCA	threonine	HMDB0000167	serine	HMDB0000187	bioa_019	M32315	20:42792364-43292364	0.141706013943093	0.293603305560928	0.629348192761302
MR-PCA	aspartate	HMDB0000191	3-methyl-2-oxobutyrate	HMDB0000019	bioa_004	GCST90199677	2:211431243-211931243	-0.146389011833509	0.266456120242591	0.582736074136927
MR-PCA	aspartate	HMDB0000191	3-methyl-2-oxobutyrate	HMDB0000019	bioa_004	GCST90199677	4:178111051-178611051	-0.0247916689788623	0.106877278506743	0.816566062645717
MR-PCA	aspartate	HMDB0000191	3-methyl-2-oxobutyrate	HMDB0000019	bioa_004	GCST90199677	12:101969766-102469766	0.011313226868099	0.156833663690725	0.942494317837817
MR-PCA	7-methylxanthine	HMDB0001991	3-ureidopropionate	HMDB0000026	GCST90199754	GCST90200283	1:197801712-198301712	-0.112794061239227	0.112997624404367	0.318183104857379
MR-PCA	7-methylxanthine	HMDB0001991	3-ureidopropionate	HMDB0000026	GCST90199754	GCST90200283	15:74777880-75578595	-0.201321166391711	0.120876522765537	0.0958108705445584
MR-PCA	glycine	HMDB0000123	pantothenate	HMDB0000210	met-d-Gly	GCST90200279	1:11606378-12106378	0.077099791939728	0.512201629567087	0.880349440017646
MR-PCA	glycine	HMDB0000123	pantothenate	HMDB0000210	met-d-Gly	GCST90200279	1:75982013-76482013	0.641358454336673	0.33628292802404	0.0564948266867629
MR-PCA	glycine	HMDB0000123	pantothenate	HMDB0000210	met-d-Gly	GCST90200279	1:120004506-120504506	-0.821083268804013	0.376152771586041	0.0290472123774839
MR-PCA	glycine	HMDB0000123	pantothenate	HMDB0000210	met-d-Gly	GCST90200279	1:151589838-152089838	1.18512094738758	0.598685866152949	0.04775555483751
MR-PCA	glycine	HMDB0000123	pantothenate	HMDB0000210	met-d-Gly	GCST90200279	2:165276338-165776338	-0.411595855419695	0.446468448971446	0.356584720755043
MR-PCA	glycine	HMDB0000123	pantothenate	HMDB0000210	met-d-Gly	GCST90200279	2:208538752-212979649	0.0187013695445924	0.0328821129160345	0.569532667351395
MR-PCA	glycine	HMDB0000123	pantothenate	HMDB0000210	met-d-Gly	GCST90200279	2:226790540-227290540	-0.562663273175931	0.450426985330025	0.211600145175573
MR-PCA	glycine	HMDB0000123	pantothenate	HMDB0000210	met-d-Gly	GCST90200279	3:12110357-12610357	-0.104980252830195	0.406739242249645	0.796328110431777
MR-PCA	glycine	HMDB0000123	pantothenate	HMDB0000210	met-d-Gly	GCST90200279	3:48534270-49826414	0.0141250428744526	0.392673781536238	0.971305128738003
MR-PCA	glycine	HMDB0000123	pantothenate	HMDB0000210	met-d-Gly	GCST90200279	3:125116791-126249375	0.0848174477134502	0.147494181670292	0.565253270283613
MR-PCA	glycine	HMDB0000123	pantothenate	HMDB0000210	met-d-Gly	GCST90200279	4:102676923-103438709	0.542261430679657	0.399414975860376	0.174578196069049
MR-PCA	glycine	HMDB0000123	pantothenate	HMDB0000210	met-d-Gly	GCST90200279	5:90005685-90505685	-0.258900533509307	0.465076610681151	0.577743606867128
MR-PCA	glycine	HMDB0000123	pantothenate	HMDB0000210	met-d-Gly	GCST90200279	5:131427047-131927047	1.15044505748544	0.583141817411402	0.0485138813749723
MR-PCA	glycine	HMDB0000123	pantothenate	HMDB0000210	met-d-Gly	GCST90200279	6:131620261-132120261	0.144116201671303	0.700764040962819	0.837059773326385
MR-PCA	glycine	HMDB0000123	pantothenate	HMDB0000210	met-d-Gly	GCST90200279	6:160518860-161018860	0.299672826325991	0.452110364697015	0.507438710415228
MR-PCA	glycine	HMDB0000123	pantothenate	HMDB0000210	met-d-Gly	GCST90200279	7:55560073-56715237	-0.213482646220236	0.236329755553629	0.366353275288893
MR-PCA	glycine	HMDB0000123	pantothenate	HMDB0000210	met-d-Gly	GCST90200279	8:8915380-9434231	0.269805656830569	0.224075271782072	0.228556755899678
MR-PCA	glycine	HMDB0000123	pantothenate	HMDB0000210	met-d-Gly	GCST90200279	8:17169461-17669461	0.117177776850205	0.314000153848857	0.709016377881653
MR-PCA	glycine	HMDB0000123	pantothenate	HMDB0000210	met-d-Gly	GCST90200279	8:126212070-126756694	-0.160694566318582	0.250175235532087	0.520660217981769
MR-PCA	glycine	HMDB0000123	pantothenate	HMDB0000210	met-d-Gly	GCST90200279	9:5668443-7086536	-0.177457164176054	0.170884113481065	0.299053640053609
MR-PCA	glycine	HMDB0000123	pantothenate	HMDB0000210	met-d-Gly	GCST90200279	11:8005408-8505408	-0.607439972604648	0.303985415560349	0.0456891654628711
MR-PCA	glycine	HMDB0000123	pantothenate	HMDB0000210	met-d-Gly	GCST90200279	12:115016-615016	0.733218102900533	0.400700271529907	0.0672735995097728
MR-PCA	glycine	HMDB0000123	pantothenate	HMDB0000210	met-d-Gly	GCST90200279	12:21136493-21636493	0.479676921943515	0.467643145759869	0.305017540486009
MR-PCA	glycine	HMDB0000123	pantothenate	HMDB0000210	met-d-Gly	GCST90200279	12:46468358-47667420	0.226451611253883	0.263570338341835	0.3902469755594
MR-PCA	glycine	HMDB0000123	pantothenate	HMDB0000210	met-d-Gly	GCST90200279	12:56615338-57115338	0.235581471351092	0.346253030536949	0.496267840497724
MR-PCA	glycine	HMDB0000123	pantothenate	HMDB0000210	met-d-Gly	GCST90200279	12:57516305-58016305	-0.224870981297143	0.398694280726417	0.572741488722835
MR-PCA	glycine	HMDB0000123	pantothenate	HMDB0000210	met-d-Gly	GCST90200279	12:59343804-59843804	0.142795701959547	0.45015355735933	0.751080062236478
MR-PCA	glycine	HMDB0000123	pantothenate	HMDB0000210	met-d-Gly	GCST90200279	13:50472895-50972895	0.0143617658173935	0.435157332862625	0.973671703505565
MR-PCA	glycine	HMDB0000123	pantothenate	HMDB0000210	met-d-Gly	GCST90200279	14:100551720-101051720	-0.0938733484969341	0.443526305175825	0.832378328831286
MR-PCA	glycine	HMDB0000123	pantothenate	HMDB0000210	met-d-Gly	GCST90200279	15:42451374-42951374	0.141339432775727	0.515789266074372	0.784064993609537
MR-PCA	glycine	HMDB0000123	pantothenate	HMDB0000210	met-d-Gly	GCST90200279	15:43028726-44613739	-0.0231771243354125	0.471682301904703	0.960809997201827
MR-PCA	glycine	HMDB0000123	pantothenate	HMDB0000210	met-d-Gly	GCST90200279	15:58180763-58713267	0.168971923321642	0.306897126146125	0.581920497012361
MR-PCA	glycine	HMDB0000123	pantothenate	HMDB0000210	met-d-Gly	GCST90200279	16:79678196-80178196	-0.352074832289233	0.543237395508198	0.516917087836163
MR-PCA	glycine	HMDB0000123	pantothenate	HMDB0000210	met-d-Gly	GCST90200279	16:80626853-81422810	0.298792650365091	0.168012020207532	0.0753381107719854
MR-PCA	glycine	HMDB0000123	pantothenate	HMDB0000210	met-d-Gly	GCST90200279	17:45235982-45996386	0.645286146394932	0.40649070376893	0.112409382622742
MR-PCA	glycine	HMDB0000123	pantothenate	HMDB0000210	met-d-Gly	GCST90200279	19:17984588-18484588	-1.29593221913026	0.454901626178111	0.0043881890873114
MR-PCA	eicosapentaenoate (epa; 20:5n3)	HMDB0001999	tryptophan	HMDB0000929	M18467	GCST90200441	11:61330635-61830635	-0.223999858630735	0.092732327722167	0.0157113328881392
MR-PCA	serine	HMDB0000187	dehydroepiandrosterone sulfate (dhea-s)	HMDB0001032	bioa_018	M32425	1:11610843-12110843	0.242135352778821	0.293958319958076	0.410106395697167
MR-PCA	serine	HMDB0000187	dehydroepiandrosterone sulfate (dhea-s)	HMDB0001032	bioa_018	M32425	1:119427250-120522606	0.105759413950325	0.087787906379084	0.228313315549654
MR-PCA	serine	HMDB0000187	dehydroepiandrosterone sulfate (dhea-s)	HMDB0001032	bioa_018	M32425	2:27480940-27980940	0.46325637564265	0.206666897256521	0.0249897843641627
MR-PCA	serine	HMDB0000187	dehydroepiandrosterone sulfate (dhea-s)	HMDB0001032	bioa_018	M32425	2:211315692-212076215	0.399920332168089	0.16814058074443	0.0173838087459904
MR-PCA	serine	HMDB0000187	dehydroepiandrosterone sulfate (dhea-s)	HMDB0001032	bioa_018	M32425	3:125660381-126160381	0.149730880363142	0.21699639161972	0.490184420598498
MR-PCA	serine	HMDB0000187	dehydroepiandrosterone sulfate (dhea-s)	HMDB0001032	bioa_018	M32425	7:55551853-56922308	0.134571028355633	0.115343937255235	0.243334145972106
MR-PCA	serine	HMDB0000187	dehydroepiandrosterone sulfate (dhea-s)	HMDB0001032	bioa_018	M32425	8:126232621-126732621	0.686697294367366	0.834111187378998	0.410355439568125
MR-PCA	serine	HMDB0000187	dehydroepiandrosterone sulfate (dhea-s)	HMDB0001032	bioa_018	M32425	10:65065800-65565800	-0.546419829074816	0.33125255458098	0.0990336630964196
MR-PCA	n-acetylornithine	HMDB0003357	glutamine	HMDB0000641	M15630	GCST90200419	2:73124156-74349562	-0.0116092956377909	0.0232423617261218	0.617435188060522
MR-PCA	glycerophosphoethanolamine	HMDB0000114	1-methylnicotinamide	HMDB0000699	GCST90199808	GCST90200406	1:40156715-40656715	-0.177586611348678	0.135133815130892	0.188794465482141
MR-PCA	glycerophosphoethanolamine	HMDB0000114	1-methylnicotinamide	HMDB0000699	GCST90199808	GCST90200406	22:24208096-24708096	0.165460819983657	0.112519230112832	0.141423277874992
MR-PCA	trans-urocanate	HMDB0000301	beta-alanine	HMDB0000056	GCST90200416	GCST90200361	8:17963874-18463874	0.157985596267431	0.0924794825190331	0.0875748833349931
MR-PCA	trans-urocanate	HMDB0000301	beta-alanine	HMDB0000056	GCST90200416	GCST90200361	12:96124750-96624750	0.110537314395557	0.0547530713129064	0.0435045662555276
MR-PCA	trans-urocanate	HMDB0000301	beta-alanine	HMDB0000056	GCST90200416	GCST90200361	19:51269710-51769710	-0.0136780839994941	0.0681367661588723	0.840898328149769
MR-PCA	glutamine	HMDB0000641	3-methyl-2-oxobutyrate	HMDB0000019	bioa_006	M21047	2:27200724-28253174	-1.0633348612915	0.28491374282349	0.0001898681678696
MR-PCA	glutamine	HMDB0000641	3-methyl-2-oxobutyrate	HMDB0000019	bioa_006	M21047	2:191299636-192089976	0.0958669532674392	0.332660476222283	0.773206984943812
MR-PCA	glutamine	HMDB0000641	3-methyl-2-oxobutyrate	HMDB0000019	bioa_006	M21047	6:20469561-20969561	-0.975718692433414	0.549049279889043	0.0755508242958754
MR-PCA	glutamine	HMDB0000641	3-methyl-2-oxobutyrate	HMDB0000019	bioa_006	M21047	7:72732874-73232874	-0.0034095111719114	0.433663169016814	0.993727001754733
MR-PCA	glutamine	HMDB0000641	3-methyl-2-oxobutyrate	HMDB0000019	bioa_006	M21047	8:17122121-17622121	-0.113428847425728	0.381533634632926	0.76623968687943
MR-PCA	glutamine	HMDB0000641	3-methyl-2-oxobutyrate	HMDB0000019	bioa_006	M21047	8:134082558-134582558	-0.0854432698502999	0.421772576458558	0.83946224620087
MR-PCA	glutamine	HMDB0000641	3-methyl-2-oxobutyrate	HMDB0000019	bioa_006	M21047	9:4032942-4532942	0.480702142359338	0.426097929542245	0.259256810670848
MR-PCA	glutamine	HMDB0000641	3-methyl-2-oxobutyrate	HMDB0000019	bioa_006	M21047	10:64798306-65565800	0.199637022850179	0.637886032152571	0.754306037464324
MR-PCA	glutamine	HMDB0000641	3-methyl-2-oxobutyrate	HMDB0000019	bioa_006	M21047	10:99109412-99609412	0.173258874637589	0.257817573830283	0.501570201836142
MR-PCA	glutamine	HMDB0000641	3-methyl-2-oxobutyrate	HMDB0000019	bioa_006	M21047	11:8003049-8503049	-0.340168629918235	0.356465637833429	0.339941075717464
MR-PCA	glutamine	HMDB0000641	3-methyl-2-oxobutyrate	HMDB0000019	bioa_006	M21047	12:46679007-47711183	-0.0847170210584418	0.233801864621012	0.717093964636137
MR-PCA	glutamine	HMDB0000641	3-methyl-2-oxobutyrate	HMDB0000019	bioa_006	M21047	12:56615040-57375879	-0.0455462899760354	0.0972336382962764	0.639483465939721
MR-PCA	glutamine	HMDB0000641	3-methyl-2-oxobutyrate	HMDB0000019	bioa_006	M21047	12:59344212-60165849	0.0279012280227128	0.354074133370254	0.937191285505114
MR-PCA	glutamine	HMDB0000641	3-methyl-2-oxobutyrate	HMDB0000019	bioa_006	M21047	14:100594368-101094368	-0.465109586968571	0.570262184015426	0.414725187525029
MR-PCA	glutamine	HMDB0000641	3-methyl-2-oxobutyrate	HMDB0000019	bioa_006	M21047	15:58477325-58977325	0.0071908051936616	0.416000398022872	0.986208795067798
MR-PCA	kynurenine	HMDB0000684	isoursodeoxycholate	HMDB0000686	M15140	GCST90199892	8:39556267-40056267	-0.0302558646378354	0.122109218594848	0.804306895806829
MR-PCA	kynurenine	HMDB0000684	isoursodeoxycholate	HMDB0000686	M15140	GCST90199892	12:112341686-113156415	0.0317890791847736	0.130824278658077	0.808012624783714
MR-PCA	kynurenine	HMDB0000684	isoursodeoxycholate	HMDB0000686	M15140	GCST90199892	16:87628822-88128822	0.0066826557383833	0.0783145878187574	0.931998311475471
MR-PCA	n-acetylglucosaminylasparagine	HMDB0000489	n-acetylaspartate (naa)	HMDB0000812	GCST90200316	GCST90199665	4:178111987-178611987	0.0055510561950194	0.0910502861783982	0.951385548082679
MR-PCA	n-acetylglucosaminylasparagine	HMDB0000489	n-acetylaspartate (naa)	HMDB0000812	GCST90200316	GCST90199665	6:167457759-167966043	-0.0398890632801181	0.0364239923309469	0.273459007112643
MR-PCA	n-acetylglucosaminylasparagine	HMDB0000489	n-acetylaspartate (naa)	HMDB0000812	GCST90200316	GCST90199665	14:94594947-95094947	-0.0865185314372065	0.0846702541936257	0.306861783784858
MR-PCA	n-acetylglucosaminylasparagine	HMDB0000489	n-acetylaspartate (naa)	HMDB0000812	GCST90200316	GCST90199665	17:64055051-64555051	-0.0196446892959455	0.0929284572206202	0.832578402415062
MR-PCA	biliverdin	HMDB0001008	choline phosphate	HMDB0001565	GCST90200706	GCST90200363	2:233898737-234978158	0.0211264303934688	0.0267102914608891	0.428974800058853
MR-PCA	biliverdin	HMDB0001008	choline phosphate	HMDB0001565	GCST90200706	GCST90200363	12:21102315-21602315	-0.116595192072616	0.107873751082886	0.279764468959551
MR-PCA	pantothenate	HMDB0000210	allantoin	HMDB0000462	GCST90200279	GCST90200286	1:199230515-199730515	0.153883434300077	0.106139901379706	0.147109555208523
MR-PCA	1-methylxanthine	HMDB0010738	cortisone	HMDB0002802	GCST90199763	GCST90200360	8:18005709-18505709	-0.0918266461027881	0.0540016406642991	0.0890478582657153
MR-PCA	1-methylxanthine	HMDB0010738	cortisone	HMDB0002802	GCST90199763	GCST90200360	15:74275585-74775585	0.175952354636991	0.0938062039969754	0.0606964012661808
MR-PCA	1-methylxanthine	HMDB0010738	cortisone	HMDB0002802	GCST90199763	GCST90200360	15:74777880-75599999	0.251479290704377	0.0940830313348634	0.0075187332019415
MR-PCA	1-(1-enyl-stearoyl)-2-arachidonoyl-gpe (p-18:0/20:4)*	HMDB0005779	cysteinylglycine	HMDB0000078	GCST90200058	GCST90200364	11:61307803-62000560	-0.0217416009471563	0.0559274804574293	0.697463830526634
MR-PCA	1-(1-enyl-stearoyl)-2-arachidonoyl-gpe (p-18:0/20:4)*	HMDB0005779	cysteinylglycine	HMDB0000078	GCST90200058	GCST90200364	19:45162079-45662079	-0.138046958290489	0.0858238661012809	0.107727578448778
MR-PCA	1-(1-enyl-stearoyl)-2-arachidonoyl-gpe (p-18:0/20:4)*	HMDB0005779	cysteinylglycine	HMDB0000078	GCST90200058	GCST90200364	19:55491205-55991205	-0.107149149274665	0.0855255719650848	0.2102669558212
MR-PCA	arginine	HMDB0000517	arginine	HMDB0000517	GCST90200372	M01638	4:77758299-78258299	-0.236613517947027	0.168096909456479	0.159249004252415
MR-PCA	arginine	HMDB0000517	arginine	HMDB0000517	GCST90200372	M01638	6:131644358-132148208	0.648729073652988	0.138666678084183	2.89214776862122e-06
MR-PCA	arginine	HMDB0000517	arginine	HMDB0000517	GCST90200372	M01638	10:99896895-100396895	0.141537038582815	0.126120449562264	0.261761672476099
MR-PCA	5-methylthioadenosine (mta)	HMDB0001173	valine	HMDB0000883	GCST90200359	GCST90200442	2:211290507-211790507	0.262831301258836	0.107491639778914	0.0144798936714706
MR-PCA	5-methylthioadenosine (mta)	HMDB0001173	valine	HMDB0000883	GCST90200359	GCST90200442	6:149659491-150411114	-0.10885791448185	0.143098263248394	0.446823476107771
MR-PCA	5-methylthioadenosine (mta)	HMDB0001173	valine	HMDB0000883	GCST90200359	GCST90200442	6:160319068-160819068	0.100795240423028	0.108450335212503	0.352674667968635
MR-PCA	5-methylthioadenosine (mta)	HMDB0001173	valine	HMDB0000883	GCST90200359	GCST90200442	16:16009596-16509596	0.290519691398991	0.0932630706190704	0.0018390996621681
MR-PCA	phenylalanine	HMDB0000159	1-methylurate	HMDB0003099	GCST90200396	M34395	12:103005621-103594137	0.0928179083374099	0.124346114358551	0.455396832779501
MR-PCA	4-methyl-2-oxopentanoate	HMDB0000695	phenylalanine	HMDB0000159	M22116	M00064	4:88976422-89476422	0.0291352040964469	0.148080791429369	0.844021550646077
MR-PCA	4-methyl-2-oxopentanoate	HMDB0000695	phenylalanine	HMDB0000159	M22116	M00064	13:48209901-48709901	0.186473661312298	0.182511088145048	0.306917508906305
MR-PCA	1-(1-enyl-stearoyl)-2-arachidonoyl-gpe (p-18:0/20:4)*	HMDB0005779	glucose	HMDB0000122	GCST90200058	M20489	11:61307803-62000560	0.0329689138898731	0.0591730753402128	0.577417617256915
MR-PCA	n-stearoyl-sphingosine (d18:1/18:0)*	HMDB0004950	inosine	HMDB0000195	GCST90200341	GCST90200394	10:64645010-65401382	0.079144145852159	0.17258405673906	0.646533516284204
MR-PCA	n-stearoyl-sphingosine (d18:1/18:0)*	HMDB0004950	inosine	HMDB0000195	GCST90200341	GCST90200394	14:63982220-64482220	-0.106065177408012	0.177434780949335	0.549993454323569
MR-PCA	n-stearoyl-sphingosine (d18:1/18:0)*	HMDB0004950	inosine	HMDB0000195	GCST90200341	GCST90200394	18:55052269-55552269	0.155599726443935	0.111202464300496	0.161738894884713
MR-PCA	n-stearoyl-sphingosine (d18:1/18:0)*	HMDB0004950	inosine	HMDB0000195	GCST90200341	GCST90200394	19:8013648-8513648	0.139357422888712	0.0839807916639957	0.0970359423656724
MR-PCA	tryptophan	HMDB0000929	anthranilate	HMDB0001123	M00054	GCST90200324	3:189559163-190059163	0.133976833919607	0.190907645388006	0.482810928420746
MR-PCA	tryptophan	HMDB0000929	anthranilate	HMDB0001123	M00054	GCST90200324	5:153760041-154260041	0.0471816654232023	0.170749666119198	0.782301766600423
MR-PCA	tryptophan	HMDB0000929	anthranilate	HMDB0001123	M00054	GCST90200324	6:111281159-111781159	0.0377042547277129	0.170665980419178	0.825151410557928
MR-PCA	tryptophan	HMDB0000929	anthranilate	HMDB0001123	M00054	GCST90200324	6:125293311-125793311	-0.493758139124032	0.200178387143108	0.0136406194757994
MR-PCA	tryptophan	HMDB0000929	anthranilate	HMDB0001123	M00054	GCST90200324	7:14057409-14557409	0.106592906389835	0.117013899585127	0.362325796325722
MR-PCA	tryptophan	HMDB0000929	anthranilate	HMDB0001123	M00054	GCST90200324	11:116404435-116904435	0.14252738416526	0.140188772705823	0.309304791220288
MR-PCA	tryptophan	HMDB0000929	anthranilate	HMDB0001123	M00054	GCST90200324	16:53794515-54294515	0.653321160979987	0.202772660871466	0.0012732620310449
MR-PCA	arachidonate (20:4n6)	HMDB0001043	tyrosine	HMDB0000158	M01110	bioa_021	11:61330635-61830635	-0.0833411486774514	0.0145076902456262	9.212835001922732e-09
MR-PCA	glycerophosphorylcholine (gpc)	HMDB0000086	kynurenine	HMDB0000684	GCST90199629	bioa_027	1:40156715-40656715	-0.173714651014515	0.0726869032509801	0.0168528213466753
MR-PCA	1-methylxanthine	HMDB0010738	lactate	HMDB0000190	M34389	GCST90200408	8:18010431-18510431	0.0689999712458323	0.0562761907762963	0.220162826143049
MR-PCA	hypoxanthine	HMDB0000157	pyruvate	HMDB0000243	M03127	met-d-Pyruvate	6:16038192-16538192	-0.0483971613013436	0.028605091855303	0.0906636660752436
MR-PCA	docosahexaenoate (dha; 22:6n3)	HMDB0002183	phenylalanine	HMDB0000159	GCST90199651	bioa_016	11:61376206-61876206	-0.101396575691111	0.0417445244625926	0.0151414069149488
MR-PCA	dehydroepiandrosterone sulfate (dhea-s)	HMDB0001032	beta-citrylglutamate	HMDB0241915	GCST90199673	GCST90199911	5:77737524-78237524	-0.0523237095369532	0.0901669665563345	0.561713682064333
MR-PCA	dehydroepiandrosterone sulfate (dhea-s)	HMDB0001032	beta-citrylglutamate	HMDB0241915	GCST90199673	GCST90199911	7:98825038-100067196	-0.0660083537640488	0.0784875810426003	0.400345806635092
MR-PCA	dehydroepiandrosterone sulfate (dhea-s)	HMDB0001032	beta-citrylglutamate	HMDB0241915	GCST90199673	GCST90199911	13:22064146-22564146	-0.0904683623825588	0.0798833080200267	0.257421570003418
MR-PCA	dehydroepiandrosterone sulfate (dhea-s)	HMDB0001032	beta-citrylglutamate	HMDB0241915	GCST90199673	GCST90199911	16:81331584-81831584	0.0834621008114226	0.0914441689200376	0.36139454584929
MR-PCA	3-aminoisobutyrate	HMDB0002166	threonine	HMDB0000167	GCST90200310	M01284	5:34511619-35593952	-0.0219278106844677	0.0306028127433788	0.473664608595701
MR-PCA	3-aminoisobutyrate	HMDB0002166	threonine	HMDB0000167	GCST90200310	M01284	12:89320-602261	-0.153755201287415	0.0892962526448036	0.0850957839888963
MR-PCA	alpha-ketoglutaramate*	HMDB0001552	citrate	HMDB0000094	GCST90199885	M01564	3:99879368-100379368	0.0524207686388364	0.0790949868692809	0.507486096630359
MR-PCA	acetone	HMDB0001659	1-methylxanthine	HMDB0010738	met-d-Acetone	GCST90199763	1:120074995-120574995	-0.853648539807745	0.401718496078318	0.0335872909509953
MR-PCA	acetone	HMDB0001659	1-methylxanthine	HMDB0010738	met-d-Acetone	GCST90199763	5:41206969-43455198	0.0540487772576766	0.238235796502167	0.820524105401185
MR-PCA	acetone	HMDB0001659	1-methylxanthine	HMDB0010738	met-d-Acetone	GCST90199763	6:166522838-167022838	-0.0231188197915519	0.291262450862938	0.936734727787312
MR-PCA	acetone	HMDB0001659	1-methylxanthine	HMDB0010738	met-d-Acetone	GCST90199763	8:126241733-126741733	-0.168479518775761	0.334297804406727	0.614275197431752
MR-PCA	acetone	HMDB0001659	1-methylxanthine	HMDB0010738	met-d-Acetone	GCST90199763	10:135065795-135607239	-0.947685930573241	0.310510244872477	0.0022730097263388
MR-PCA	acetone	HMDB0001659	1-methylxanthine	HMDB0010738	met-d-Acetone	GCST90199763	11:116461180-116961180	0.406409056279219	0.630727745953902	0.519348876624396
MR-PCA	acetone	HMDB0001659	1-methylxanthine	HMDB0010738	met-d-Acetone	GCST90199763	12:122365033-122865033	0.365740822172716	0.459183264417013	0.425739764752197
MR-PCA	acetone	HMDB0001659	1-methylxanthine	HMDB0010738	met-d-Acetone	GCST90199763	12:123068455-124007504	0.162353539204948	0.405777853317645	0.68907956065174
MR-PCA	acetone	HMDB0001659	1-methylxanthine	HMDB0010738	met-d-Acetone	GCST90199763	13:42058883-42558883	0.700214757848204	0.427587612263124	0.101506488985765
MR-PCA	acetone	HMDB0001659	1-methylxanthine	HMDB0010738	met-d-Acetone	GCST90199763	17:6935779-7435779	0.218221338204916	0.340342535909627	0.521404766786705
MR-PCA	acetone	HMDB0001659	1-methylxanthine	HMDB0010738	met-d-Acetone	GCST90199763	19:45929043-46429043	0.0039912112508968	0.410397011752705	0.99224049993892
MR-PCA	acetylphosphate	HMDB0001494	sphinganine	HMDB0000269	M15488	GCST90200374	1:109564880-110064880	-0.0053101348673396	0.154096872955584	0.972510563218777
MR-PCA	acetylphosphate	HMDB0001494	sphinganine	HMDB0000269	M15488	GCST90200374	6:96128415-96628415	-0.172019345835232	0.186627885185912	0.356672712379556
MR-PCA	alanine	HMDB0000161	n-acetylornithine	HMDB0003357	M32339	bioa_023	2:27480940-27980940	-0.0013280364860359	0.0617566954737121	0.982843347783564
MR-PCA	alanine	HMDB0000161	n-acetylornithine	HMDB0003357	M32339	bioa_023	12:46962370-47462370	0.0183767846884028	0.0772468994242753	0.811961192675566
MR-PCA	biliverdin	HMDB0001008	1-methylurate	HMDB0003099	M02137	M34395	2:234046650-234918570	-0.0356562122966113	0.0390925433279741	0.361717377328306
MR-PCA	pyruvate	HMDB0000243	ornithine	HMDB0000214	met-d-Pyruvate	GCST90200404	1:25486369-25986369	0.87972084997277	0.534005206385906	0.0994755965069301
MR-PCA	pyruvate	HMDB0000243	ornithine	HMDB0000214	met-d-Pyruvate	GCST90200404	1:154991807-156271079	-0.380500112548237	0.283861107024059	0.180100815997521
MR-PCA	pyruvate	HMDB0000243	ornithine	HMDB0000214	met-d-Pyruvate	GCST90200404	1:207429229-207929229	-0.0819255245713238	0.498105175870403	0.869357738219444
MR-PCA	pyruvate	HMDB0000243	ornithine	HMDB0000214	met-d-Pyruvate	GCST90200404	2:27480940-28253616	-0.610928928420594	0.426252070692192	0.151784295458002
MR-PCA	pyruvate	HMDB0000243	ornithine	HMDB0000214	met-d-Pyruvate	GCST90200404	2:60468043-60968043	-0.161011630068978	0.367932007974583	0.661667239395115
MR-PCA	pyruvate	HMDB0000243	ornithine	HMDB0000214	met-d-Pyruvate	GCST90200404	2:173097338-173854224	-0.00579299765501	0.204561795131299	0.977407679384491
MR-PCA	pyruvate	HMDB0000243	ornithine	HMDB0000214	met-d-Pyruvate	GCST90200404	3:56611222-57111222	-0.307687981395028	0.37572070646409	0.412827835840051
MR-PCA	pyruvate	HMDB0000243	ornithine	HMDB0000214	met-d-Pyruvate	GCST90200404	5:35956855-36456855	-0.90156687858012	0.388080241512153	0.0201713357467577
MR-PCA	pyruvate	HMDB0000243	ornithine	HMDB0000214	met-d-Pyruvate	GCST90200404	5:131157493-131957429	-0.557619039374291	0.4195045128698	0.183771270366526
MR-PCA	pyruvate	HMDB0000243	ornithine	HMDB0000214	met-d-Pyruvate	GCST90200404	7:50177982-50677982	0.358169248787375	0.401521734832278	0.372377098711688
MR-PCA	pyruvate	HMDB0000243	ornithine	HMDB0000214	met-d-Pyruvate	GCST90200404	8:106322270-106822270	0.272538001266124	0.461635584676156	0.554939422837297
MR-PCA	pyruvate	HMDB0000243	ornithine	HMDB0000214	met-d-Pyruvate	GCST90200404	9:135611502-136391870	-0.0240587577200925	0.220201931668406	0.91299809211989
MR-PCA	pyruvate	HMDB0000243	ornithine	HMDB0000214	met-d-Pyruvate	GCST90200404	10:2869150-3388009	0.172238063860083	0.171543912784753	0.315356204689427
MR-PCA	pyruvate	HMDB0000243	ornithine	HMDB0000214	met-d-Pyruvate	GCST90200404	11:56961646-57461646	-0.101888481692139	0.425044749464999	0.810553249297963
MR-PCA	pyruvate	HMDB0000243	ornithine	HMDB0000214	met-d-Pyruvate	GCST90200404	12:48145900-49077761	0.0129660527344818	0.152272421504335	0.932141847764743
MR-PCA	pyruvate	HMDB0000243	ornithine	HMDB0000214	met-d-Pyruvate	GCST90200404	16:69379588-70929689	-0.69068543368553	0.268375572513923	0.0100652994721199
MR-PCA	pyruvate	HMDB0000243	ornithine	HMDB0000214	met-d-Pyruvate	GCST90200404	16:70994871-71494871	-1.13707928900019	0.427722298839059	0.0078500483922376
MR-PCA	pyruvate	HMDB0000243	ornithine	HMDB0000214	met-d-Pyruvate	GCST90200404	16:87636490-88136490	0.0572481197403179	0.397973302203006	0.885619593345789
MR-PCA	pyruvate	HMDB0000243	ornithine	HMDB0000214	met-d-Pyruvate	GCST90200404	18:43532791-44032791	0.412804972996445	0.389422268110507	0.289124308854856
MR-PCA	pyruvate	HMDB0000243	ornithine	HMDB0000214	met-d-Pyruvate	GCST90200404	21:45449580-45972811	0.357506799952183	0.260733689897738	0.170326048191947
MR-PCA	histidine	HMDB0000177	uridine	HMDB0000296	bioa_009	M00606	2:27492603-27992603	-0.0026919021579712	0.38294443187497	0.994391328600901
MR-PCA	histidine	HMDB0000177	uridine	HMDB0000296	bioa_009	M00606	2:211331245-211831245	0.0037501725095113	0.378223838548881	0.992088928794588
MR-PCA	histidine	HMDB0000177	uridine	HMDB0000296	bioa_009	M00606	3:186208322-186708322	-0.458874724570234	0.323694017898923	0.156302088937106
MR-PCA	histidine	HMDB0000177	uridine	HMDB0000296	bioa_009	M00606	4:186893802-187393802	-0.255934234418619	0.256555989617871	0.318484745558789
MR-PCA	histidine	HMDB0000177	uridine	HMDB0000296	bioa_009	M00606	8:145389726-145889726	-0.244858341889345	0.546817865550412	0.654306384795927
MR-PCA	histidine	HMDB0000177	uridine	HMDB0000296	bioa_009	M00606	9:135904304-136404304	0.85661539845936	0.432265572015826	0.0475141965994433
MR-PCA	histidine	HMDB0000177	uridine	HMDB0000296	bioa_009	M00606	12:56615040-57115040	0.162933074462736	0.413336158647179	0.693440600050014
MR-PCA	histidine	HMDB0000177	uridine	HMDB0000296	bioa_009	M00606	12:96083535-96730076	0.195852767036506	0.158502422469231	0.216590453204985
MR-PCA	histidine	HMDB0000177	uridine	HMDB0000296	bioa_009	M00606	14:21229605-21729605	-0.203233581046533	0.241647658743387	0.400329619840036
MR-PCA	histidine	HMDB0000177	uridine	HMDB0000296	bioa_009	M00606	15:58473939-58973939	-0.0241965294559728	0.384337877071233	0.949801222481597
MR-PCA	arachidonate (20:4n6)	HMDB0001043	citrate	HMDB0000094	GCST90200358	met-d-Citrate	11:61052244-62029047	0.0972555075080386	0.0130404883510851	8.786891003995723e-14
MR-PCA	glycohyocholate	HMDB0000138	methionine	HMDB0000696	GCST90199935	M01302	10:45742470-46242470	0.01600842083472	0.162471043914261	0.921510723707968
MR-PCA	glycohyocholate	HMDB0000138	methionine	HMDB0000696	GCST90199935	M01302	17:28409010-28909010	-0.0157008961508484	0.145020113660124	0.913783879721723
MR-PCA	glycohyocholate	HMDB0000138	phosphate	HMDB0001429	GCST90199935	GCST90200393	7:99108524-99608524	0.104920975147316	0.110566608490904	0.342651599660926
MR-PCA	glycohyocholate	HMDB0000138	phosphate	HMDB0001429	GCST90199935	GCST90200393	10:45742470-46242470	0.0691508369041412	0.123191649434495	0.574574428968308
MR-PCA	glycohyocholate	HMDB0000138	phosphate	HMDB0001429	GCST90199935	GCST90200393	13:103468308-103968308	-0.0951043724554569	0.0668729486927127	0.154978333383145
MR-PCA	glycohyocholate	HMDB0000138	phosphate	HMDB0001429	GCST90199935	GCST90200393	17:28409010-28909010	0.0013980936438942	0.131320791135526	0.991505562443491
MR-PCA	guanidinoacetate	HMDB0000128	uridine	HMDB0000296	GCST90200384	M00606	6:131647278-132147278	0.114038427925494	0.172089561280104	0.507542529192569
MR-PCA	guanidinoacetate	HMDB0000128	uridine	HMDB0000296	GCST90200384	M00606	12:101043-601043	-0.0113444868432839	0.129913457326893	0.930414442049357
MR-PCA	phosphate	HMDB0001429	citrate	HMDB0000094	GCST90200393	M01564	1:21570042-22070042	-0.108388547978728	0.107636822067173	0.31394250621378
MR-PCA	tryptophan	HMDB0000929	myo-inositol	HMDB0000211	bioa_020	GCST90200401	4:156560755-157060755	0.0463703067584928	0.144449991316773	0.748200635316069
MR-PCA	tryptophan	HMDB0000929	myo-inositol	HMDB0000211	bioa_020	GCST90200401	6:111336667-112095774	-0.0328341427665977	0.169448877849512	0.84635582254376
MR-PCA	5,6-dihydrothymine	HMDB0000079	myo-inositol	HMDB0000211	GCST90200339	M19934	22:50721854-51221854	0.263547990794304	0.14670321894363	0.0724197357879051
MR-PCA	threonine	HMDB0000167	tyrosine	HMDB0000158	GCST90200432	met-d-Tyr	2:27589369-28089369	0.116031648737762	0.0278564636275861	3.10888574712004e-05
MR-PCA	threonine	HMDB0000167	tyrosine	HMDB0000158	GCST90200432	met-d-Tyr	2:211290507-211790507	0.188750297263851	0.0316790320562459	2.5501708433597902e-09
MR-PCA	threonine	HMDB0000167	tyrosine	HMDB0000158	GCST90200432	met-d-Tyr	12:46938082-47438082	0.0749522764535636	0.0263753720368326	0.0044866323325403
MR-PCA	threonine	HMDB0000167	tyrosine	HMDB0000158	GCST90200432	met-d-Tyr	14:100594368-101094368	-0.0062507323579703	0.0283884936367348	0.825726752163856
MR-PCA	1-(1-enyl-stearoyl)-2-arachidonoyl-gpe (p-18:0/20:4)*	HMDB0005779	cholesterol	HMDB0000067	GCST90200058	M00063	11:61307803-62000560	0.1057740543091	0.0590002511544041	0.0730092364342772
MR-PCA	arginine	HMDB0000517	valine	HMDB0000883	GCST90200372	bioa_022	4:77758299-78258299	-0.0106745380751214	0.0487505121044975	0.826679194569999
MR-PCA	arginine	HMDB0000517	valine	HMDB0000883	GCST90200372	bioa_022	6:131644358-132148208	-0.11106615508193	0.0399498105343619	0.0054335095853191
MR-PCA	arginine	HMDB0000517	valine	HMDB0000883	GCST90200372	bioa_022	10:99896895-100396895	0.0463324195880712	0.0363881188563034	0.202917184193444
MR-PCA	urate	HMDB0000289	citrate	HMDB0000094	GCST90200307	GCST90200304	2:207223753-207723753	0.107885005826469	0.117941226146125	0.360330594833043
MR-PCA	urate	HMDB0000289	citrate	HMDB0000094	GCST90200307	GCST90200304	4:9672167-10439135	-0.0964437264436999	0.0599327494377681	0.107572813200354
MR-PCA	urate	HMDB0000289	citrate	HMDB0000094	GCST90200307	GCST90200304	4:88802323-89302323	0.0759855075078669	0.11922740600012	0.523919172946274
MR-PCA	urate	HMDB0000289	citrate	HMDB0000094	GCST90200307	GCST90200304	11:64114866-64614866	0.262268825597638	0.120082166173201	0.0289565119210731
MR-PCA	urate	HMDB0000289	citrate	HMDB0000094	GCST90200307	GCST90200304	12:114208961-114708961	0.321864180929433	0.122121007938227	0.0083984514646988
MR-PCA	asparagine	HMDB0000168	thyroxine	HMDB0000248	GCST90200452	GCST90200293	2:211293055-211793055	0.125601682430394	0.122383619653894	0.304752609220335
MR-PCA	asparagine	HMDB0000168	thyroxine	HMDB0000248	GCST90200452	GCST90200293	7:97139584-97639584	0.0160914992511519	0.111267519950856	0.885010972829503
MR-PCA	asparagine	HMDB0000168	thyroxine	HMDB0000248	GCST90200452	GCST90200293	11:61850353-62350353	0.0028864969202847	0.10060742279529	0.977111277326384
MR-PCA	asparagine	HMDB0000168	thyroxine	HMDB0000248	GCST90200452	GCST90200293	14:103842789-104825326	-0.0578469220982364	0.0377062658121142	0.124993704750366
MR-PCA	glycine	HMDB0000123	5-methylthioadenosine (mta)	HMDB0001173	GCST90200707	GCST90200359	1:75967169-76467169	0.0033697589347192	0.141628988497272	0.981017833984721
MR-PCA	glycine	HMDB0000123	5-methylthioadenosine (mta)	HMDB0001173	GCST90200707	GCST90200359	2:211036896-212058697	-0.17858761920448	0.0296518773790875	1.7141478447343602e-09
MR-PCA	glycine	HMDB0000123	5-methylthioadenosine (mta)	HMDB0001173	GCST90200707	GCST90200359	3:125659669-126159669	-0.128186704724847	0.0892662442924726	0.151001136577886
MR-PCA	glycine	HMDB0000123	5-methylthioadenosine (mta)	HMDB0001173	GCST90200707	GCST90200359	9:6290540-6790540	0.0315802585055206	0.0945206486139857	0.738296836975512
MR-PCA	2-oxoarginine*	HMDB0004225	2-hydroxyglutarate	HMDB0059655	GCST90199903	GCST90199865	4:102938709-103438709	0.0635339950452768	0.136455176502322	0.641499404021837
MR-PCA	2-oxoarginine*	HMDB0004225	2-hydroxyglutarate	HMDB0059655	GCST90199903	GCST90199865	6:160310824-160819068	0.0144460527822339	0.0756286269623642	0.848515388883732
MR-PCA	docosapentaenoate (n6 dpa; 22:5n6)	HMDB0001976	n-palmitoyl-sphinganine (d18:0/16:0)	HMDB11760	GCST90199796	GCST90200064	11:61347212-61847212	-0.0959862195273983	0.0935287387902369	0.304761911730285
MR-PCA	tryptophan	HMDB0000929	tyrosine	HMDB0000158	GCST90200441	GCST90200427	4:156527528-157027528	0.342034057921429	0.0902481115561044	0.0001506895254758
MR-PCA	tryptophan	HMDB0000929	tyrosine	HMDB0000158	GCST90200441	GCST90200427	6:111301079-112053797	0.963393842880712	0.0979100456658701	7.60266639162508e-23
MR-PCA	mannose	HMDB0000169	cortisol	HMDB0000063	M00584	GCST90200378	2:27182547-28770083	0.0090192189681542	0.0609287150098056	0.882319852994138
MR-PCA	glutamine	HMDB0000641	threonine	HMDB0000167	bioa_006	bioa_019	2:27200724-28253174	1.72338027863916	0.141002593063052	2.36214818998648e-34
MR-PCA	glutamine	HMDB0000641	threonine	HMDB0000167	bioa_006	bioa_019	2:191299636-192089976	0.30618333758763	0.165001379707331	0.0635047349262445
MR-PCA	glutamine	HMDB0000641	threonine	HMDB0000167	bioa_006	bioa_019	6:20469561-20969561	0.92193485324979	0.272355138424225	0.0007116615458478
MR-PCA	glutamine	HMDB0000641	threonine	HMDB0000167	bioa_006	bioa_019	7:72732874-73232874	0.734410795031079	0.215076701250845	0.0006386495853729
MR-PCA	glutamine	HMDB0000641	threonine	HMDB0000167	bioa_006	bioa_019	8:17122121-17622121	1.07039742361632	0.189217401541954	1.54067449398048e-08
MR-PCA	glutamine	HMDB0000641	threonine	HMDB0000167	bioa_006	bioa_019	8:134082558-134582558	0.599725295626699	0.209218111780301	0.0041502826831123
MR-PCA	glutamine	HMDB0000641	threonine	HMDB0000167	bioa_006	bioa_019	9:4032942-4532942	0.789846236210713	0.211366201319913	0.0001863314334907
MR-PCA	glutamine	HMDB0000641	threonine	HMDB0000167	bioa_006	bioa_019	10:64798306-65565800	-0.318180299545459	0.316408852183781	0.314608696476346
MR-PCA	glutamine	HMDB0000641	threonine	HMDB0000167	bioa_006	bioa_019	10:99109412-99609412	-0.257408850969043	0.127876748932234	0.0441204251559405
MR-PCA	glutamine	HMDB0000641	threonine	HMDB0000167	bioa_006	bioa_019	11:8003049-8503049	0.778861857938192	0.176816319317098	1.05822601767058e-05
MR-PCA	glutamine	HMDB0000641	threonine	HMDB0000167	bioa_006	bioa_019	12:46679007-47711183	0.65184230102747	0.115932857826525	1.8812138711748e-08
MR-PCA	glutamine	HMDB0000641	threonine	HMDB0000167	bioa_006	bioa_019	12:56615040-57375879	-0.434224610905884	0.0481656177436368	1.9643959341044305e-19
MR-PCA	glutamine	HMDB0000641	threonine	HMDB0000167	bioa_006	bioa_019	12:59344212-60165849	0.943361779678527	0.175599267640935	7.77636014208926e-08
MR-PCA	glutamine	HMDB0000641	threonine	HMDB0000167	bioa_006	bioa_019	14:100594368-101094368	-0.417327032162082	0.282883147426486	0.140141857871952
MR-PCA	glutamine	HMDB0000641	threonine	HMDB0000167	bioa_006	bioa_019	15:58477325-58977325	-0.0275099713787245	0.206353320899676	0.893944347972763
MR-PCA	creatinine	HMDB0000562	glycerophosphorylcholine (gpc)	HMDB0000086	M00513	GCST90199629	7:23845366-24345366	0.0056115804924221	0.136524277665662	0.967213648039738
MR-PCA	1-(1-enyl-stearoyl)-2-arachidonoyl-gpe (p-18:0/20:4)*	HMDB0005779	phenylalanine	HMDB0000159	GCST90200058	met-d-Phe	11:61307803-62000560	-0.0486454952663341	0.0149451822985982	0.0011342103769693
MR-PCA	1-(1-enyl-stearoyl)-2-arachidonoyl-gpe (p-18:0/20:4)*	HMDB0005779	phenylalanine	HMDB0000159	GCST90200058	met-d-Phe	19:45162079-45662079	0.0434254682595742	0.0244617446956055	0.075858263571984
MR-PCA	1-(1-enyl-stearoyl)-2-arachidonoyl-gpe (p-18:0/20:4)*	HMDB0005779	phenylalanine	HMDB0000159	GCST90200058	met-d-Phe	19:55491205-55991205	0.0293635851947794	0.0231943372610428	0.205519963192729
MR-PCA	flavin adenine dinucleotide (fad)	HMDB0001248	alanine	HMDB0000161	GCST90200376	met-d-Ala	2:69949756-70738470	0.010457205134396	0.0114681564785774	0.361849216457046
MR-PCA	cystine	HMDB0000192	n-stearoyl-sphingosine (d18:1/18:0)*	HMDB0004950	M31454	GCST90200341	22:24745202-25245202	-0.0862782055251102	0.0580135020111239	0.136959605153966
MR-PCA	phenylalanine	HMDB0000159	3-hydroxybutyrate (bhba)	HMDB0000011	GCST90200396	GCST90200367	12:103005621-103594137	0.0939190090581862	0.0939937202285406	0.317695322946657
MR-PCA	1-stearoyl-2-oleoyl-gps (18:0/18:1)	HMDB0010163	dimethylglycine	HMDB0000092	GCST90199652	GCST90200424	3:56598999-57098999	-0.111592730316576	0.100213184690332	0.265470836948791
MR-PCA	betaine	HMDB0000043	tryptophan	HMDB0000929	M03141	M00054	2:211337631-211837631	0.0948028287115758	0.0979467240715917	0.333093322596185
MR-PCA	betaine	HMDB0000043	tryptophan	HMDB0000929	M03141	M00054	5:78095798-78666416	0.0606252258171044	0.0875777048316292	0.488783500967789
MR-PCA	betaine	HMDB0000043	tryptophan	HMDB0000929	M03141	M00054	12:30349-530349	-0.0341424799692997	0.135140003223717	0.800542359211039
MR-PCA	betaine	HMDB0000043	tryptophan	HMDB0000929	M03141	M00054	21:44237404-44737404	0.0248658537052969	0.114274693448216	0.827742963705443
MR-PCA	3-methyl-2-oxobutyrate	HMDB0000019	tyrosine	HMDB0000158	GCST90199677	met-d-Tyr	4:88953670-89453670	-0.0576008333181128	0.0236874658892625	0.0150281094586229
MR-PCA	eicosapentaenoate (epa; 20:5n3)	HMDB0001999	alpha-ketoglutarate	HMDB0000208	GCST90200349	M33453	11:61319830-61819830	0.0054019379087102	0.0904260978479864	0.952363745294758
MR-PCA	threonine	HMDB0000167	alanine	HMDB0000161	GCST90200432	met-d-Ala	2:27589369-28089369	-0.242775861725695	0.0278353729564117	2.7370020685308497e-18
MR-PCA	threonine	HMDB0000167	alanine	HMDB0000161	GCST90200432	met-d-Ala	2:211290507-211790507	0.202686279713134	0.0316566382390672	1.52705985737785e-10
MR-PCA	threonine	HMDB0000167	alanine	HMDB0000161	GCST90200432	met-d-Ala	12:46938082-47438082	0.288756497782579	0.0263527182622132	6.12532942218643e-28
MR-PCA	threonine	HMDB0000167	alanine	HMDB0000161	GCST90200432	met-d-Ala	14:100594368-101094368	-0.0277089683370419	0.0283682218178483	0.328687564292801
MR-PCA	retinol (vitamin a)	HMDB0000305	biliverdin	HMDB0001008	GCST90200405	M02137	18:28939457-29439457	-0.0340389541443652	0.170253878637399	0.841534885620929
MR-PCA	arachidonate (20:4n6)	HMDB0001043	phenylalanine	HMDB0000159	M01110	met-d-Phe	11:61330635-61830635	-0.0448971324182773	0.0125733061666943	0.000355852505178
MR-PCA	1-methylxanthine	HMDB0010738	docosapentaenoate (n6 dpa; 22:5n6)	HMDB0001976	GCST90199763	GCST90199796	8:18005709-18505709	0.06069658871973	0.0561532914506373	0.279737669182507
MR-PCA	1-methylxanthine	HMDB0010738	docosapentaenoate (n6 dpa; 22:5n6)	HMDB0001976	GCST90199763	GCST90199796	15:74275585-74775585	-0.102016027049779	0.097547236167031	0.295648043745417
MR-PCA	1-methylxanthine	HMDB0010738	docosapentaenoate (n6 dpa; 22:5n6)	HMDB0001976	GCST90199763	GCST90199796	15:74777880-75599999	-0.0235760495222287	0.0978412766842664	0.809584411513027
MR-PCA	mannose	HMDB0000169	cysteinylglycine	HMDB0000078	GCST90200435	GCST90200364	2:27176853-28662558	-0.0124234389945517	0.0630582317503523	0.843815533135829
MR-PCA	mannose	HMDB0000169	cysteinylglycine	HMDB0000078	GCST90200435	GCST90200364	12:22996345-23496345	-0.0897277515629085	0.109969365982611	0.414537848954312
MR-PCA	tyrosine	HMDB0000158	taurochenodeoxycholate	HMDB0000951	GCST90200427	GCST90200337	6:111308006-112158646	0.0546772105179365	0.0974615421757106	0.574788546592857
MR-PCA	tyrosine	HMDB0000158	taurochenodeoxycholate	HMDB0000951	GCST90200427	GCST90200337	16:71156147-71656147	0.148496668126151	0.108962045378174	0.172936314347434
MR-PCA	taurine	HMDB0000251	biliverdin	HMDB0001008	bioa_034	GCST90200706	19:54074995-54574995	0.288720459991088	0.105049714822925	0.0059883728386467
MR-PCA	glutamate	HMDB0000148	heme	HMDB0003178	bioa_007	M32593	12:121174861-121674861	0.438218156148379	0.307872555231765	0.15462742129406
MR-PCA	arginine	HMDB0000517	isoleucine	HMDB0000172	GCST90200372	met-d-Ile	6:131644358-132148208	-0.0681454354655541	0.025202157882715	0.0068520102458552
MR-PCA	arginine	HMDB0000517	isoleucine	HMDB0000172	GCST90200372	met-d-Ile	10:99896895-100396895	0.0599536787168001	0.0308338037176648	0.0518455504841113
MR-PCA	alpha-ketoglutaramate*	HMDB0001552	leucine	HMDB0000687	GCST90199885	bioa_011	3:99879368-100379368	0.0763682138927826	0.0231836824172411	0.0009875485693493
MR-PCA	3-(4-hydroxyphenyl)lactate	HMDB0000755	3-(4-hydroxyphenyl)lactate	HMDB0000755	GCST90200371	M32197	6:111301079-111801079	0.311569179126451	0.1539565885958	0.0429961934453993
MR-PCA	3-(4-hydroxyphenyl)lactate	HMDB0000755	3-(4-hydroxyphenyl)lactate	HMDB0000755	GCST90200371	M32197	17:79941425-80441425	0.780909613020174	0.11254100360124	3.95193467726971e-12
MR-PCA	alpha-ketoglutarate	HMDB0000208	aspartate	HMDB0000191	GCST90200455	GCST90200370	20:44931392-45517926	0.129735663037527	0.0730805000576531	0.0758577344168866
MR-PCA	gluconate	HMDB0000625	serine	HMDB0000187	GCST90200373	GCST90200415	4:99521223-100894070	0.00391696377945	0.0545584745529873	0.942765954911268
MR-PCA	n1-methyl-2-pyridone-5-carboxamide	HMDB0004193	1,7-dimethylurate	HMDB0011103	GCST90199778	M34400	2:135485648-135985648	-0.0985228824834888	0.184531522101505	0.593405087233035
MR-PCA	eicosapentaenoate (epa; 20:5n3)	HMDB0001999	choline	HMDB0000097	GCST90200349	GCST90200327	11:61319830-61819830	0.0328255957843656	0.0738711868883086	0.656780418236492
MR-PCA	glycine	HMDB0000123	asparagine	HMDB0000168	met-d-Gly	M34283	1:11606378-12106378	-0.582524291188147	0.572022009138033	0.308506939019557
MR-PCA	glycine	HMDB0000123	asparagine	HMDB0000168	met-d-Gly	M34283	1:75982013-76482013	-0.622100271220833	0.372827494793985	0.0951965121814659
MR-PCA	glycine	HMDB0000123	asparagine	HMDB0000168	met-d-Gly	M34283	1:120004506-120504506	0.0675876318709603	0.495621750537413	0.891529277085146
MR-PCA	glycine	HMDB0000123	asparagine	HMDB0000168	met-d-Gly	M34283	1:151589838-152089838	-0.737791745786176	0.734865936310144	0.315387569639152
MR-PCA	glycine	HMDB0000123	asparagine	HMDB0000168	met-d-Gly	M34283	2:165276338-165776338	0.0307289528115485	0.529882801934134	0.953755016870829
MR-PCA	glycine	HMDB0000123	asparagine	HMDB0000168	met-d-Gly	M34283	2:208538752-212979649	-0.0304970445550755	0.050972949638801	0.549640708650852
MR-PCA	glycine	HMDB0000123	asparagine	HMDB0000168	met-d-Gly	M34283	2:226790540-227290540	0.842963229024607	0.592028100386589	0.154487933074428
MR-PCA	glycine	HMDB0000123	asparagine	HMDB0000168	met-d-Gly	M34283	3:12110357-12610357	0.66601133618773	0.540332367855917	0.217726653765808
MR-PCA	glycine	HMDB0000123	asparagine	HMDB0000168	met-d-Gly	M34283	3:48534270-49826414	-0.473112334837632	0.564538396634005	0.402001695926024
MR-PCA	glycine	HMDB0000123	asparagine	HMDB0000168	met-d-Gly	M34283	3:125116791-126249375	-0.0515959089866798	0.173892136723591	0.766686283576179
MR-PCA	glycine	HMDB0000123	asparagine	HMDB0000168	met-d-Gly	M34283	4:89427537-89927537	0.792561180324806	0.611558467318977	0.194985959639294
MR-PCA	glycine	HMDB0000123	asparagine	HMDB0000168	met-d-Gly	M34283	4:102676923-103438709	-0.665151588337626	0.481262053422447	0.166941442291163
MR-PCA	glycine	HMDB0000123	asparagine	HMDB0000168	met-d-Gly	M34283	5:90005685-90505685	0.433174844615942	0.506834644565063	0.392735525056573
MR-PCA	glycine	HMDB0000123	asparagine	HMDB0000168	met-d-Gly	M34283	6:131620261-132120261	-0.684230970998074	0.751317257486755	0.362449013460524
MR-PCA	glycine	HMDB0000123	asparagine	HMDB0000168	met-d-Gly	M34283	6:160518860-161018860	1.84873701104397	0.593759937175183	0.0018481346334984
MR-PCA	glycine	HMDB0000123	asparagine	HMDB0000168	met-d-Gly	M34283	7:55560073-56715237	-0.196141274129595	0.245358088933931	0.424053743310233
MR-PCA	glycine	HMDB0000123	asparagine	HMDB0000168	met-d-Gly	M34283	8:8915380-9434231	-0.226479858527883	0.196719500487352	0.249615741111038
MR-PCA	glycine	HMDB0000123	asparagine	HMDB0000168	met-d-Gly	M34283	8:116710729-117210729	1.35008161157872	0.695090994514337	0.0520996837555346
MR-PCA	glycine	HMDB0000123	asparagine	HMDB0000168	met-d-Gly	M34283	8:126212070-126756694	0.431458473751941	0.364338409314416	0.236324202830441
MR-PCA	glycine	HMDB0000123	asparagine	HMDB0000168	met-d-Gly	M34283	9:5668443-7086536	-0.215775335508559	0.195258920535988	0.269128015609435
MR-PCA	glycine	HMDB0000123	asparagine	HMDB0000168	met-d-Gly	M34283	12:115016-615016	0.359907425610049	0.542075582552294	0.506726631633646
MR-PCA	glycine	HMDB0000123	asparagine	HMDB0000168	met-d-Gly	M34283	12:21136493-21636493	-0.340582626650451	0.558877622832475	0.542256251128831
MR-PCA	glycine	HMDB0000123	asparagine	HMDB0000168	met-d-Gly	M34283	12:46468358-47667420	0.375962690879282	0.31165768781439	0.227689443224925
MR-PCA	glycine	HMDB0000123	asparagine	HMDB0000168	met-d-Gly	M34283	12:56615338-57115338	0.787901457178551	0.397713400251023	0.0475824735701068
MR-PCA	glycine	HMDB0000123	asparagine	HMDB0000168	met-d-Gly	M34283	12:57516305-58016305	0.198889029772737	0.532958263179567	0.709014948076953
MR-PCA	glycine	HMDB0000123	asparagine	HMDB0000168	met-d-Gly	M34283	12:59343804-59843804	0.243308570054502	0.670746687173243	0.716796981373888
MR-PCA	glycine	HMDB0000123	asparagine	HMDB0000168	met-d-Gly	M34283	14:100551720-101051720	-0.161985473374465	0.813510806280416	0.842169644408944
MR-PCA	glycine	HMDB0000123	asparagine	HMDB0000168	met-d-Gly	M34283	15:42451374-42951374	-1.06410964866889	0.606848702431913	0.0795160926450533
MR-PCA	glycine	HMDB0000123	asparagine	HMDB0000168	met-d-Gly	M34283	15:43028726-44613739	-0.689491822243781	0.634211035708545	0.276964047903682
MR-PCA	glycine	HMDB0000123	asparagine	HMDB0000168	met-d-Gly	M34283	15:58180763-58713267	0.908962313832241	0.379657970855912	0.0166584339056724
MR-PCA	glycine	HMDB0000123	asparagine	HMDB0000168	met-d-Gly	M34283	16:79678196-80178196	-0.0960649495639572	0.632016115262698	0.879188807512237
MR-PCA	glycine	HMDB0000123	asparagine	HMDB0000168	met-d-Gly	M34283	16:80626853-81422810	0.0055086337220875	0.241630846999676	0.981811622342896
MR-PCA	glycine	HMDB0000123	asparagine	HMDB0000168	met-d-Gly	M34283	17:45235982-45996386	0.424068910129003	0.454838530351656	0.351155441272494
MR-PCA	glycine	HMDB0000123	asparagine	HMDB0000168	met-d-Gly	M34283	19:17984588-18484588	0.153253287367291	0.481267188094607	0.750153463572463
MR-PCA	glycine	HMDB0000123	asparagine	HMDB0000168	met-d-Gly	M34283	19:33473705-33973705	-0.003565756614222	0.494146206012972	0.994242518863919
MR-PCA	mannose	HMDB0000169	myo-inositol	HMDB0000211	GCST90200435	M19934	2:27176853-28662558	-0.108216987366414	0.0791172294994194	0.171372943068444
MR-PCA	asparagine	HMDB0000168	anthranilate	HMDB0001123	bioa_003	GCST90200324	2:27480940-27980940	-0.306313498455202	0.391296899286316	0.433735133021086
MR-PCA	asparagine	HMDB0000168	anthranilate	HMDB0001123	bioa_003	GCST90200324	4:178111051-178611051	-0.10832450037294	0.274023018091513	0.692612878573981
MR-PCA	asparagine	HMDB0000168	anthranilate	HMDB0001123	bioa_003	GCST90200324	7:97252737-97752737	-0.401361053593789	0.284933608605057	0.15894976938753
MR-PCA	asparagine	HMDB0000168	anthranilate	HMDB0001123	bioa_003	GCST90200324	11:61853420-62353420	0.333803447701671	0.207186343395809	0.107152112079711
MR-PCA	asparagine	HMDB0000168	anthranilate	HMDB0001123	bioa_003	GCST90200324	12:46900176-47400176	-0.215350799554815	0.304041669664309	0.478762887785103
MR-PCA	asparagine	HMDB0000168	anthranilate	HMDB0001123	bioa_003	GCST90200324	14:103514503-104812812	-0.0517251588648834	0.143260147193403	0.718056420143621
MR-PCA	tryptophan	HMDB0000929	uridine	HMDB0000296	GCST90200441	M00606	6:111301079-112053797	-0.0100889455550785	0.126561910096631	0.93646353391445
MR-PCA	alanine	HMDB0000161	choline	HMDB0000097	bioa_001	GCST90200327	1:206985954-207485954	-0.0145472670469057	0.336011589543005	0.965467218434613
MR-PCA	alanine	HMDB0000161	choline	HMDB0000097	bioa_001	GCST90200327	2:27143030-28594285	0.594182694906897	0.313221114468217	0.0578269939156326
MR-PCA	alanine	HMDB0000161	choline	HMDB0000097	bioa_001	GCST90200327	2:64958074-65458074	0.293164277827884	0.268435892879677	0.274780244250224
MR-PCA	alanine	HMDB0000161	choline	HMDB0000097	bioa_001	GCST90200327	3:71155270-71655270	0.14305925908733	0.517784786145337	0.782324593550885
MR-PCA	alanine	HMDB0000161	choline	HMDB0000097	bioa_001	GCST90200327	4:88976422-89476422	0.0264539349244514	0.366834021334948	0.942511040992135
MR-PCA	alanine	HMDB0000161	choline	HMDB0000097	bioa_001	GCST90200327	7:72732874-73232874	-1.21965060932167	0.429753596706495	0.0045393905711422
MR-PCA	alanine	HMDB0000161	choline	HMDB0000097	bioa_001	GCST90200327	8:145568681-146068681	-0.684293718140719	0.499310626493516	0.170538057336826
MR-PCA	alanine	HMDB0000161	choline	HMDB0000097	bioa_001	GCST90200327	9:4040541-4540541	0.0061945374534428	0.446235890176506	0.98892431745457
MR-PCA	alanine	HMDB0000161	choline	HMDB0000097	bioa_001	GCST90200327	12:46636543-47713425	-0.081383002464424	0.188713619714503	0.666285623340318
MR-PCA	alanine	HMDB0000161	choline	HMDB0000097	bioa_001	GCST90200327	12:56615040-57115040	0.442410463894881	0.26415368149126	0.0939691114617728
MR-PCA	alanine	HMDB0000161	choline	HMDB0000097	bioa_001	GCST90200327	12:59727701-60227701	0.207210073011307	0.33259171895354	0.533273789033663
MR-PCA	alanine	HMDB0000161	choline	HMDB0000097	bioa_001	GCST90200327	14:75116447-75616447	1.21749986733806	0.508245802106985	0.0165979771725581
MR-PCA	alanine	HMDB0000161	choline	HMDB0000097	bioa_001	GCST90200327	16:69621701-70931491	0.496572278030891	0.229249529665292	0.0303052552549272
MR-PCA	alanine	HMDB0000161	choline	HMDB0000097	bioa_001	GCST90200327	17:40568584-41068584	-0.972719471236707	0.536366590765616	0.0697493781730202
MR-PCA	alanine	HMDB0000161	choline	HMDB0000097	bioa_001	GCST90200327	22:18906543-19406543	0.477517244171633	0.461955179540603	0.301282329727086
MR-PCA	2-hydroxyphenylacetate	HMDB0000669	dehydroepiandrosterone sulfate (dhea-s)	HMDB0001032	GCST90200369	M32425	9:131329579-131829579	0.0446135065609351	0.0997236633954675	0.654606982576996
MR-PCA	2-hydroxyphenylacetate	HMDB0000669	dehydroepiandrosterone sulfate (dhea-s)	HMDB0001032	GCST90200369	M32425	12:122051275-122551275	0.0498914251493373	0.174060101100841	0.774393096621733
MR-PCA	tyrosine	HMDB0000158	cortisol	HMDB0000063	GCST90200427	M01712	6:111308006-112158646	0.0657890460947239	0.116509152210619	0.57229927598106
MR-PCA	threonine	HMDB0000167	citrulline	HMDB0000904	bioa_019	GCST90200403	2:27191397-28253174	0.416965299526836	0.182998286447216	0.0226956000081292
MR-PCA	threonine	HMDB0000167	citrulline	HMDB0000904	bioa_019	GCST90200403	6:126521687-127323798	0.559433867595955	0.324407853476077	0.0846217755400267
MR-PCA	threonine	HMDB0000167	citrulline	HMDB0000904	bioa_019	GCST90200403	8:74631674-75131674	0.0563408365631855	0.191841941695746	0.768999669371979
MR-PCA	threonine	HMDB0000167	citrulline	HMDB0000904	bioa_019	GCST90200403	12:46636543-47464292	0.550440875848098	0.153459780442556	0.0003346661066599
MR-PCA	threonine	HMDB0000167	citrulline	HMDB0000904	bioa_019	GCST90200403	12:56615040-57115040	-0.579428124390813	0.227761570799764	0.0109587381507331
MR-PCA	threonine	HMDB0000167	citrulline	HMDB0000904	bioa_019	GCST90200403	12:59727701-60227701	1.13265777885775	0.276494575698072	4.19458229074168e-05
MR-PCA	threonine	HMDB0000167	citrulline	HMDB0000904	bioa_019	GCST90200403	16:1654524-2154524	-0.137732183021312	0.219654562230202	0.530633056279378
MR-PCA	threonine	HMDB0000167	citrulline	HMDB0000904	bioa_019	GCST90200403	20:42792364-43292364	-0.108372068296656	0.277985026150151	0.696648516994068
MR-PCA	3-(4-hydroxyphenyl)lactate	HMDB0000755	1,7-dimethylurate	HMDB0011103	GCST90200371	M34400	6:111301079-111801079	0.0064372889247967	0.175042369686	0.970663925828534
MR-PCA	3-(4-hydroxyphenyl)lactate	HMDB0000755	1,7-dimethylurate	HMDB0011103	GCST90200371	M34400	17:79941425-80441425	0.1788388607445	0.128264836369114	0.163228915027458
MR-PCA	thyroxine	HMDB0000248	adenosine	HMDB0000050	GCST90200293	M00555	2:234397317-234897317	0.0235550982993728	0.158632441339042	0.881957235978679
MR-PCA	eicosapentaenoate (epa; 20:5n3)	HMDB0001999	kynurenate	HMDB0000715	GCST90200349	GCST90200454	11:61319830-61819830	0.0411639387480093	0.0739604430313157	0.577823334872234
MR-PCA	tryptophan	HMDB0000929	cholesterol	HMDB0000067	bioa_020	M00063	2:27480940-27980940	1.23846821000784	0.363848201487229	0.0006645425468284
MR-PCA	tryptophan	HMDB0000929	cholesterol	HMDB0000067	bioa_020	M00063	4:156560755-157060755	-0.17386433120565	0.14853499923887	0.24178867314267
MR-PCA	tryptophan	HMDB0000929	cholesterol	HMDB0000067	bioa_020	M00063	6:111336667-112095774	0.0914691513742345	0.184640181263017	0.620323889053528
MR-PCA	hypotaurine	HMDB0000965	glutamine	HMDB0000641	GCST90200379	met-d-Gln	4:138793652-139293652	-0.0160683898248562	0.0300411499365874	0.592733309801118
MR-PCA	hypotaurine	HMDB0000965	glutamine	HMDB0000641	GCST90200379	met-d-Gln	5:114821656-115321656	0.0157890109340998	0.025428146177795	0.53464795515908
MR-PCA	hypotaurine	HMDB0000965	glutamine	HMDB0000641	GCST90200379	met-d-Gln	19:47031255-47531255	0.0625114721180918	0.0311761262262266	0.0449515983712538
MR-PCA	sarcosine	HMDB0000271	hydroxy-n6,n6,n6-trimethyllysine*	HMDB01422	bioa_031	GCST90200240	1:157842259-158342259	0.139019270465061	0.167151518742585	0.405580488321808
MR-PCA	sarcosine	HMDB0000271	hydroxy-n6,n6,n6-trimethyllysine*	HMDB01422	bioa_031	GCST90200240	9:136282183-136851769	0.0513667717415849	0.100756140142068	0.610182604688196
MR-PCA	spermidine	HMDB0001257	glycochenodeoxycholate	HMDB0000637	GCST90200423	GCST90200342	1:247789451-248289451	-0.0690142143861912	0.0847651056425599	0.415540755450539
MR-PCA	asparagine	HMDB0000168	pantothenate	HMDB0000210	GCST90200452	GCST90200279	2:211293055-211793055	-0.131295555670013	0.122878857358359	0.285296877427908
MR-PCA	asparagine	HMDB0000168	pantothenate	HMDB0000210	GCST90200452	GCST90200279	7:97139584-97639584	-0.0156043644978514	0.111738913167747	0.888936354655885
MR-PCA	asparagine	HMDB0000168	pantothenate	HMDB0000210	GCST90200452	GCST90200279	11:61850353-62350353	-0.0297011850286478	0.101026102312654	0.768761602435506
MR-PCA	asparagine	HMDB0000168	pantothenate	HMDB0000210	GCST90200452	GCST90200279	14:103842789-104825326	-0.0580797087520886	0.0378631697782307	0.12504520635981
MR-PCA	3-hydroxybutyrate (bhba)	HMDB0000011	adenosine 5'-monophosphate (amp)	HMDB0000045	met-d-bOHbutyrate	GCST90200356	1:230050269-230550269	-0.269583199569978	0.345963578226898	0.435847644918895
MR-PCA	3-hydroxybutyrate (bhba)	HMDB0000011	adenosine 5'-monophosphate (amp)	HMDB0000045	met-d-bOHbutyrate	GCST90200356	5:41452897-42471829	-0.160672644358283	0.372207868868292	0.665978005936298
MR-PCA	3-hydroxybutyrate (bhba)	HMDB0000011	adenosine 5'-monophosphate (amp)	HMDB0000045	met-d-bOHbutyrate	GCST90200356	8:8059014-8559014	-0.776873139129473	0.553115662154849	0.160158073113169
MR-PCA	3-hydroxybutyrate (bhba)	HMDB0000011	adenosine 5'-monophosphate (amp)	HMDB0000045	met-d-bOHbutyrate	GCST90200356	8:8580720-9433358	-0.204426446554649	0.346752123354864	0.55549483324561
MR-PCA	3-hydroxybutyrate (bhba)	HMDB0000011	adenosine 5'-monophosphate (amp)	HMDB0000045	met-d-bOHbutyrate	GCST90200356	8:9546321-10530228	0.0889465969769959	0.443466919454837	0.841034047393708
MR-PCA	3-hydroxybutyrate (bhba)	HMDB0000011	adenosine 5'-monophosphate (amp)	HMDB0000045	met-d-bOHbutyrate	GCST90200356	8:10591858-11909109	-0.225891135094541	0.416991870660807	0.58801422047312
MR-PCA	3-hydroxybutyrate (bhba)	HMDB0000011	adenosine 5'-monophosphate (amp)	HMDB0000045	met-d-bOHbutyrate	GCST90200356	9:107339744-107915739	-0.0425739747286869	0.306444279403753	0.889506312684972
MR-PCA	3-hydroxybutyrate (bhba)	HMDB0000011	adenosine 5'-monophosphate (amp)	HMDB0000045	met-d-bOHbutyrate	GCST90200356	10:113694271-114194271	-0.350697221580932	0.294924723897401	0.234397340143758
MR-PCA	3-hydroxybutyrate (bhba)	HMDB0000011	adenosine 5'-monophosphate (amp)	HMDB0000045	met-d-bOHbutyrate	GCST90200356	11:116451535-117240760	0.347947656773136	0.447642492170353	0.436988188968429
MR-PCA	3-hydroxybutyrate (bhba)	HMDB0000011	adenosine 5'-monophosphate (amp)	HMDB0000045	met-d-bOHbutyrate	GCST90200356	12:122375755-122875755	0.576532476351999	0.494273136250876	0.243442710061451
MR-PCA	3-hydroxybutyrate (bhba)	HMDB0000011	adenosine 5'-monophosphate (amp)	HMDB0000045	met-d-bOHbutyrate	GCST90200356	14:94393207-95094947	-0.256009955202994	0.234313554310897	0.274571401555032
MR-PCA	3-hydroxybutyrate (bhba)	HMDB0000011	adenosine 5'-monophosphate (amp)	HMDB0000045	met-d-bOHbutyrate	GCST90200356	15:58430643-58980498	0.284328718912669	0.317482613141589	0.37048109256772
MR-PCA	3-hydroxybutyrate (bhba)	HMDB0000011	adenosine 5'-monophosphate (amp)	HMDB0000045	met-d-bOHbutyrate	GCST90200356	16:71899923-73042963	-0.384519052986335	0.32438941171075	0.235874140951746
MR-PCA	3-hydroxybutyrate (bhba)	HMDB0000011	adenosine 5'-monophosphate (amp)	HMDB0000045	met-d-bOHbutyrate	GCST90200356	17:6935779-7435779	-0.214940986347979	0.315075818736771	0.495119993849537
MR-PCA	3-hydroxybutyrate (bhba)	HMDB0000011	adenosine 5'-monophosphate (amp)	HMDB0000045	met-d-bOHbutyrate	GCST90200356	19:45161941-45661941	-0.0283800254945375	0.32062478347336	0.929467554256985
MR-PCA	docosapentaenoate (n6 dpa; 22:5n6)	HMDB0001976	betaine	HMDB0000043	GCST90199796	GCST90200425	11:61347212-61847212	0.217406595052497	0.093381163198238	0.019903435275373
MR-PCA	ornithine	HMDB0000214	leucine	HMDB0000687	bioa_014	met-d-Leu	2:219037276-219805573	0.0902245963334662	0.0705039634061019	0.200647299431679
MR-PCA	ornithine	HMDB0000214	leucine	HMDB0000687	bioa_014	met-d-Leu	4:144415809-145209327	0.156567886443791	0.0710183005164968	0.0274812450527924
MR-PCA	ornithine	HMDB0000214	leucine	HMDB0000687	bioa_014	met-d-Leu	6:131638147-132138147	0.10372212155892	0.0606199307992698	0.087076788790663
MR-PCA	ornithine	HMDB0000214	leucine	HMDB0000687	bioa_014	met-d-Leu	9:135887106-136387106	-0.103526726901156	0.0681246038944696	0.128594636041151
MR-PCA	ornithine	HMDB0000214	leucine	HMDB0000687	bioa_014	met-d-Leu	10:97138162-97638162	-0.0991713908212715	0.0771899555388947	0.198872434814578
MR-PCA	ornithine	HMDB0000214	leucine	HMDB0000687	bioa_014	met-d-Leu	12:46964292-47464292	0.178404972483691	0.0568669808686576	0.0017055049717838
MR-PCA	ornithine	HMDB0000214	leucine	HMDB0000687	bioa_014	met-d-Leu	12:132819894-133319894	0.109722483873747	0.0734207854485669	0.135062342154877
MR-PCA	ornithine	HMDB0000214	leucine	HMDB0000687	bioa_014	met-d-Leu	16:68152686-68652686	-0.190158192457633	0.0749288544327231	0.0111535781563683
MR-PCA	ornithine	HMDB0000214	leucine	HMDB0000687	bioa_014	met-d-Leu	19:12789284-13289284	0.0327286472071503	0.0685449351178012	0.633022316147228
MR-PCA	glycine	HMDB0000123	phenylalanine	HMDB0000159	met-d-Gly	GCST90200396	1:11606378-12106378	0.308929431978379	0.511148953896406	0.545589433696033
MR-PCA	glycine	HMDB0000123	phenylalanine	HMDB0000159	met-d-Gly	GCST90200396	1:75982013-76482013	0.229217699420588	0.335605470285457	0.494608418072985
MR-PCA	glycine	HMDB0000123	phenylalanine	HMDB0000159	met-d-Gly	GCST90200396	1:120004506-120504506	-0.307818428802246	0.375397057100107	0.412226977325357
MR-PCA	glycine	HMDB0000123	phenylalanine	HMDB0000159	met-d-Gly	GCST90200396	1:151589838-152089838	0.180105091113394	0.597494620916379	0.763083701720138
MR-PCA	glycine	HMDB0000123	phenylalanine	HMDB0000159	met-d-Gly	GCST90200396	2:165276338-165776338	0.943733301649616	0.445498040059296	0.0341430571754551
MR-PCA	glycine	HMDB0000123	phenylalanine	HMDB0000159	met-d-Gly	GCST90200396	2:208538752-212979649	-0.0843600537159841	0.0328033532935577	0.0101203483314722
MR-PCA	glycine	HMDB0000123	phenylalanine	HMDB0000159	met-d-Gly	GCST90200396	2:226790540-227290540	-0.4935854640778	0.449551568304844	0.272226012515541
MR-PCA	glycine	HMDB0000123	phenylalanine	HMDB0000159	met-d-Gly	GCST90200396	3:12110357-12610357	0.396286702483293	0.405887586299145	0.328893054675676
MR-PCA	glycine	HMDB0000123	phenylalanine	HMDB0000159	met-d-Gly	GCST90200396	3:48534270-49826414	-0.193287149726371	0.391870063962222	0.621840927437839
MR-PCA	glycine	HMDB0000123	phenylalanine	HMDB0000159	met-d-Gly	GCST90200396	3:125116791-126249375	0.0619129692960062	0.147193626086217	0.674030670303677
MR-PCA	glycine	HMDB0000123	phenylalanine	HMDB0000159	met-d-Gly	GCST90200396	4:102676923-103438709	0.732930824283595	0.398597505045889	0.0659483986792461
MR-PCA	glycine	HMDB0000123	phenylalanine	HMDB0000159	met-d-Gly	GCST90200396	5:90005685-90505685	-0.155835789070246	0.464127484432568	0.737051295710578
MR-PCA	glycine	HMDB0000123	phenylalanine	HMDB0000159	met-d-Gly	GCST90200396	5:131427047-131927047	0.686494617969477	0.581909178919142	0.238108368587572
MR-PCA	glycine	HMDB0000123	phenylalanine	HMDB0000159	met-d-Gly	GCST90200396	6:131620261-132120261	-0.722673882572091	0.699307379433373	0.301410300324731
MR-PCA	glycine	HMDB0000123	phenylalanine	HMDB0000159	met-d-Gly	GCST90200396	6:160518860-161018860	-0.411449002570329	0.451174201816916	0.361794234763286
MR-PCA	glycine	HMDB0000123	phenylalanine	HMDB0000159	met-d-Gly	GCST90200396	7:55560073-56715237	-0.288305160314286	0.23581457804136	0.221483605916461
MR-PCA	glycine	HMDB0000123	phenylalanine	HMDB0000159	met-d-Gly	GCST90200396	8:8915380-9434231	-0.206064781442658	0.223608240639414	0.35676659941721
MR-PCA	glycine	HMDB0000123	phenylalanine	HMDB0000159	met-d-Gly	GCST90200396	8:17169461-17669461	0.601443012564846	0.313322572014251	0.0549128808254548
MR-PCA	glycine	HMDB0000123	phenylalanine	HMDB0000159	met-d-Gly	GCST90200396	8:126212070-126756694	0.283606891904787	0.249659874728689	0.255967839221622
MR-PCA	glycine	HMDB0000123	phenylalanine	HMDB0000159	met-d-Gly	GCST90200396	9:5668443-7086536	0.279134002776752	0.170503044469379	0.101605326602325
MR-PCA	glycine	HMDB0000123	phenylalanine	HMDB0000159	met-d-Gly	GCST90200396	11:8005408-8505408	0.276741737378296	0.303353629506412	0.361624309559252
MR-PCA	glycine	HMDB0000123	phenylalanine	HMDB0000159	met-d-Gly	GCST90200396	12:115016-615016	0.803032510074401	0.399868884981776	0.0446178419965798
MR-PCA	glycine	HMDB0000123	phenylalanine	HMDB0000159	met-d-Gly	GCST90200396	12:21136493-21636493	-0.451395461627861	0.466635433508334	0.333373728078758
MR-PCA	glycine	HMDB0000123	phenylalanine	HMDB0000159	met-d-Gly	GCST90200396	12:46468358-47667420	-0.0638365328404218	0.263023778827999	0.808235858380828
MR-PCA	glycine	HMDB0000123	phenylalanine	HMDB0000159	met-d-Gly	GCST90200396	12:56615338-57115338	0.172840873915245	0.345507073724865	0.616897099013944
MR-PCA	glycine	HMDB0000123	phenylalanine	HMDB0000159	met-d-Gly	GCST90200396	12:57516305-58016305	-0.297860956809334	0.397863158422067	0.454067121681266
MR-PCA	glycine	HMDB0000123	phenylalanine	HMDB0000159	met-d-Gly	GCST90200396	12:59343804-59843804	0.712339610192299	0.449194175440381	0.112780903706483
MR-PCA	glycine	HMDB0000123	phenylalanine	HMDB0000159	met-d-Gly	GCST90200396	13:50472895-50972895	-0.232910959886986	0.434248939957295	0.591714228551113
MR-PCA	glycine	HMDB0000123	phenylalanine	HMDB0000159	met-d-Gly	GCST90200396	14:100551720-101051720	-0.570114457314962	0.442574568296479	0.197684295312909
MR-PCA	glycine	HMDB0000123	phenylalanine	HMDB0000159	met-d-Gly	GCST90200396	15:42451374-42951374	0.298519492917377	0.514707086128912	0.56192852813014
MR-PCA	glycine	HMDB0000123	phenylalanine	HMDB0000159	met-d-Gly	GCST90200396	15:43028726-44613739	0.484022325340439	0.470693384330606	0.303800420755534
MR-PCA	glycine	HMDB0000123	phenylalanine	HMDB0000159	met-d-Gly	GCST90200396	15:58180763-58713267	-0.231051502821641	0.30625779899356	0.450588257433493
MR-PCA	glycine	HMDB0000123	phenylalanine	HMDB0000159	met-d-Gly	GCST90200396	16:79678196-80178196	-0.061128111027616	0.542134799580075	0.910225231779679
MR-PCA	glycine	HMDB0000123	phenylalanine	HMDB0000159	met-d-Gly	GCST90200396	16:80626853-81422810	0.132043590095484	0.167674386431469	0.43098919079696
MR-PCA	glycine	HMDB0000123	phenylalanine	HMDB0000159	met-d-Gly	GCST90200396	17:45235982-45996386	0.175644799373531	0.40844418300123	0.667171062754762
MR-PCA	glycine	HMDB0000123	phenylalanine	HMDB0000159	met-d-Gly	GCST90200396	19:17984588-18484588	0.192023062597775	0.454045227595478	0.672356434437335
MR-PCA	betaine	HMDB0000043	valine	HMDB0000883	M03141	GCST90200442	2:211337631-211837631	0.076944914590586	0.0907106939680188	0.396301405874472
MR-PCA	betaine	HMDB0000043	valine	HMDB0000883	M03141	GCST90200442	5:78095798-78666416	-0.05206619779457	0.0878448825401124	0.553377857925833
MR-PCA	betaine	HMDB0000043	valine	HMDB0000883	M03141	GCST90200442	12:30349-530349	-0.0008432938502466	0.146814119219436	0.995417011340411
MR-PCA	acetate	HMDB0000042	paraxanthine	HMDB0001860	met-d-Acetate	GCST90199654	2:27480940-27980940	0.124913097041024	0.491869244877143	0.799529627625156
MR-PCA	acetate	HMDB0000042	paraxanthine	HMDB0001860	met-d-Acetate	GCST90199654	2:136358646-136858646	-0.0251171092302227	0.581308096335597	0.965535797898644
MR-PCA	acetate	HMDB0000042	paraxanthine	HMDB0001860	met-d-Acetate	GCST90199654	9:4513491-5013491	0.444409847988942	0.285578803496765	0.119667105903302
MR-PCA	acetate	HMDB0000042	paraxanthine	HMDB0001860	met-d-Acetate	GCST90199654	12:111634608-112523499	-0.330681179481496	0.444541420436725	0.456954918027201
MR-PCA	acetate	HMDB0000042	paraxanthine	HMDB0001860	met-d-Acetate	GCST90199654	12:112590766-113090766	-0.462646102898724	0.512198503619168	0.366390321288939
MR-PCA	acetate	HMDB0000042	paraxanthine	HMDB0001860	met-d-Acetate	GCST90199654	15:43683941-44183941	0.105848370607157	0.591406894064083	0.857955576966166
MR-PCA	acetate	HMDB0000042	paraxanthine	HMDB0001860	met-d-Acetate	GCST90199654	20:23910811-24695002	-0.255212499048482	0.288015649099378	0.37556021504906
MR-PCA	acetate	HMDB0000042	paraxanthine	HMDB0001860	met-d-Acetate	GCST90199654	20:24698737-26432690	-0.0862945319454609	0.214989776787414	0.688133745336146
MR-PCA	acetate	HMDB0000042	paraxanthine	HMDB0001860	met-d-Acetate	GCST90199654	20:32973832-34017690	0.677066101083069	0.493685809974911	0.170234280127709
MR-PCA	glutamine	HMDB0000641	taurochenodeoxycholate	HMDB0000951	GCST90200419	GCST90200337	12:56335248-57115338	-0.185125253305124	0.0670562377243853	0.0057669473381754
MR-PCA	beta-alanine	HMDB0000056	flavin adenine dinucleotide (fad)	HMDB0001248	GCST90200361	GCST90200376	3:30500404-31000404	-0.0176733404047756	0.0841677495219793	0.833685171094573
MR-PCA	hypoxanthine	HMDB0000157	taurocholate	HMDB0000036	M03127	GCST90200333	6:16038192-16538192	-0.0451543681886977	0.112849183821537	0.689060610661116
MR-PCA	citrulline	HMDB0000904	aspartate	HMDB0000191	M02132	bioa_004	10:97115163-97871266	0.0080970402400337	0.0639545810271612	0.8992521667271
MR-PCA	asparagine	HMDB0000168	alanine	HMDB0000161	GCST90200452	bioa_001	11:61850353-62350353	-0.0367729269511788	0.0363648573717974	0.311910410174824
MR-PCA	asparagine	HMDB0000168	alanine	HMDB0000161	GCST90200452	bioa_001	14:103842789-104825326	-0.0532968626435539	0.0278343882959259	0.0555199582213148
MR-PCA	alanine	HMDB0000161	serine	HMDB0000187	bioa_001	GCST90200415	1:206985954-207485954	-0.0220344770582769	0.335834605331921	0.947687453569185
MR-PCA	alanine	HMDB0000161	serine	HMDB0000187	bioa_001	GCST90200415	2:27143030-28594285	-1.0549758881044	0.313012153334222	0.0007505938119806
MR-PCA	alanine	HMDB0000161	serine	HMDB0000187	bioa_001	GCST90200415	2:64958074-65458074	-0.0700692203099289	0.268292088791475	0.793963206984877
MR-PCA	alanine	HMDB0000161	serine	HMDB0000187	bioa_001	GCST90200415	3:71155270-71655270	0.500067095497094	0.517476712894814	0.333865716339888
MR-PCA	alanine	HMDB0000161	serine	HMDB0000187	bioa_001	GCST90200415	4:88976422-89476422	0.542773154783626	0.366635192202463	0.138761862511284
MR-PCA	alanine	HMDB0000161	serine	HMDB0000187	bioa_001	GCST90200415	7:72732874-73232874	0.0855633991626392	0.429644549004106	0.842145979567495
MR-PCA	alanine	HMDB0000161	serine	HMDB0000187	bioa_001	GCST90200415	8:145568681-146068681	-0.421787695387384	0.499069959697135	0.398028527732573
MR-PCA	alanine	HMDB0000161	serine	HMDB0000187	bioa_001	GCST90200415	9:4040541-4540541	0.792432592381147	0.445918918626624	0.0755554470274154
MR-PCA	alanine	HMDB0000161	serine	HMDB0000187	bioa_001	GCST90200415	12:46636543-47713425	0.54098654513701	0.188551995914039	0.0041155871329292
MR-PCA	alanine	HMDB0000161	serine	HMDB0000187	bioa_001	GCST90200415	12:56615040-57115040	0.615004449011829	0.263989775552327	0.0198245232752938
MR-PCA	alanine	HMDB0000161	serine	HMDB0000187	bioa_001	GCST90200415	12:59727701-60227701	0.882644516722412	0.332353799436883	0.0079135139293077
MR-PCA	alanine	HMDB0000161	serine	HMDB0000187	bioa_001	GCST90200415	14:75116447-75616447	-0.308379513331912	0.508079233430273	0.543883020138049
MR-PCA	alanine	HMDB0000161	serine	HMDB0000187	bioa_001	GCST90200415	16:69621701-70931491	0.258161931809557	0.229129534118909	0.259866230848737
MR-PCA	alanine	HMDB0000161	serine	HMDB0000187	bioa_001	GCST90200415	17:40568584-41068584	-0.472982846172246	0.536365101781969	0.377868737247029
MR-PCA	alanine	HMDB0000161	serine	HMDB0000187	bioa_001	GCST90200415	22:18906543-19406543	-0.242633563667116	0.461712340474932	0.599230040687342
MR-PCA	4-acetamidobutanoate	HMDB0003681	tryptophan	HMDB0000929	M01558	M00054	8:18010431-18510431	-0.0728806593454103	0.062661634941047	0.244795977694987
MR-PCA	4-acetamidobutanoate	HMDB0003681	tryptophan	HMDB0000929	M01558	M00054	18:22536478-23036478	-0.0739694561598909	0.159718506761424	0.643275566831215
MR-PCA	1-methylurate	HMDB0003099	stearoyl sphingomyelin (d18:1/18:0)	HMDB0001348	M34395	GCST90200335	8:18010431-18510431	-0.0156058370005576	0.0829027301567238	0.850686370380555
MR-PCA	glycerol 3-phosphate	HMDB0000126	5-oxoproline	HMDB0000267	GCST90199638	GCST90200280	1:20921386-22251981	0.0879125527481146	0.0459011015319258	0.0554593290002416
MR-PCA	glycerol 3-phosphate	HMDB0000126	5-oxoproline	HMDB0000267	GCST90199638	GCST90200280	20:5231344-5731344	0.0184787971617232	0.0773999654286612	0.811303897525571
MR-PCA	creatinine	HMDB0000562	adenosine	HMDB0000050	met-d-Creatinine	M00555	1:62775942-63275942	1.00839166152013	0.54608639026616	0.0648081797843181
MR-PCA	creatinine	HMDB0000562	adenosine	HMDB0000050	met-d-Creatinine	M00555	1:78344069-78844069	0.235877389638391	0.599220192587166	0.693846409905095
MR-PCA	creatinine	HMDB0000562	adenosine	HMDB0000050	met-d-Creatinine	M00555	1:150079982-151190625	-0.234257642783265	0.450219574489766	0.60284149677117
MR-PCA	creatinine	HMDB0000562	adenosine	HMDB0000050	met-d-Creatinine	M00555	1:212502129-213002129	0.163650718620093	0.502714517888771	0.744776878003719
MR-PCA	creatinine	HMDB0000562	adenosine	HMDB0000050	met-d-Creatinine	M00555	2:15538692-16038692	0.106784703379911	0.530066626080385	0.840342619281201
MR-PCA	creatinine	HMDB0000562	adenosine	HMDB0000050	met-d-Creatinine	M00555	2:18426203-18926203	0.376134630496735	0.540624409420566	0.486590970838844
MR-PCA	creatinine	HMDB0000562	adenosine	HMDB0000050	met-d-Creatinine	M00555	2:54331356-54831356	-0.0746710922126538	0.557459685030041	0.893443009569508
MR-PCA	creatinine	HMDB0000562	adenosine	HMDB0000050	met-d-Creatinine	M00555	2:73303397-74097901	0.121418944511642	0.578058380186904	0.833631644057645
MR-PCA	creatinine	HMDB0000562	adenosine	HMDB0000050	met-d-Creatinine	M00555	2:121056440-121556440	0.071434929217355	0.466940385721361	0.87841001258759
MR-PCA	creatinine	HMDB0000562	adenosine	HMDB0000050	met-d-Creatinine	M00555	2:176734544-177234544	-0.175713042750801	0.440297354381291	0.689835639756076
MR-PCA	creatinine	HMDB0000562	adenosine	HMDB0000050	met-d-Creatinine	M00555	2:211293055-211793055	-0.311115257924583	0.461477034812246	0.500201469550364
MR-PCA	creatinine	HMDB0000562	adenosine	HMDB0000050	met-d-Creatinine	M00555	2:217394852-217894852	0.0935083366402539	0.612099610898499	0.878582389102843
MR-PCA	creatinine	HMDB0000562	adenosine	HMDB0000050	met-d-Creatinine	M00555	2:220108198-220608198	-0.268986084435822	0.561062796246994	0.631638145776373
MR-PCA	creatinine	HMDB0000562	adenosine	HMDB0000050	met-d-Creatinine	M00555	3:38187471-38687471	-0.360499884285811	0.568216418884713	0.525792954753248
MR-PCA	creatinine	HMDB0000562	adenosine	HMDB0000050	met-d-Creatinine	M00555	3:121465319-121965319	1.20533548321768	0.664508619787835	0.0696969931699831
MR-PCA	creatinine	HMDB0000562	adenosine	HMDB0000050	met-d-Creatinine	M00555	3:141462708-141962708	-0.0999500982978939	0.512062458331607	0.845243248714081
MR-PCA	creatinine	HMDB0000562	adenosine	HMDB0000050	met-d-Creatinine	M00555	3:185024780-185524780	0.794856751673143	0.631166275144882	0.207905369075292
MR-PCA	creatinine	HMDB0000562	adenosine	HMDB0000050	met-d-Creatinine	M00555	4:76880934-77664144	-0.369627364438765	0.267159561620749	0.16649771746351
MR-PCA	creatinine	HMDB0000562	adenosine	HMDB0000050	met-d-Creatinine	M00555	4:103323863-104102802	0.488467790274997	0.511746674106042	0.339825082860435
MR-PCA	creatinine	HMDB0000562	adenosine	HMDB0000050	met-d-Creatinine	M00555	5:39144851-39644851	0.300580389512463	0.431041781744868	0.485593359966715
MR-PCA	creatinine	HMDB0000562	adenosine	HMDB0000050	met-d-Creatinine	M00555	5:53045546-53835870	0.0573450341586581	0.364219817753796	0.87489318806366
MR-PCA	creatinine	HMDB0000562	adenosine	HMDB0000050	met-d-Creatinine	M00555	5:176565124-177065124	0.238482537802892	0.372065412450825	0.521542575363899
MR-PCA	creatinine	HMDB0000562	adenosine	HMDB0000050	met-d-Creatinine	M00555	6:43556335-44056335	0.514054296088636	0.469719770535447	0.273786136503263
MR-PCA	creatinine	HMDB0000562	adenosine	HMDB0000050	met-d-Creatinine	M00555	6:108750742-109250742	-0.0683421790601976	0.521885805549688	0.895812992205029
MR-PCA	creatinine	HMDB0000562	adenosine	HMDB0000050	met-d-Creatinine	M00555	6:133547208-134047208	-0.22801738672363	0.49039872137085	0.641957769303543
MR-PCA	creatinine	HMDB0000562	adenosine	HMDB0000050	met-d-Creatinine	M00555	6:160418389-160927934	0.194761887140024	0.286465642236297	0.496581272383877
MR-PCA	creatinine	HMDB0000562	adenosine	HMDB0000050	met-d-Creatinine	M00555	7:25488956-25988956	0.182530900743895	0.494936050323875	0.712279085849243
MR-PCA	creatinine	HMDB0000562	adenosine	HMDB0000050	met-d-Creatinine	M00555	7:76984640-77791673	0.636469456816769	0.573136711105448	0.26678277212258
MR-PCA	creatinine	HMDB0000562	adenosine	HMDB0000050	met-d-Creatinine	M00555	7:128492221-128992221	-0.229990799292039	0.591959324031131	0.697627803295752
MR-PCA	creatinine	HMDB0000562	adenosine	HMDB0000050	met-d-Creatinine	M00555	7:151165041-151665041	-0.160140834211759	0.302094770734196	0.59604168971121
MR-PCA	creatinine	HMDB0000562	adenosine	HMDB0000050	met-d-Creatinine	M00555	7:155370831-155870831	-0.807178490149467	0.435379661412076	0.0637442213004687
MR-PCA	creatinine	HMDB0000562	adenosine	HMDB0000050	met-d-Creatinine	M00555	8:8031142-9250941	-1.09462236357424	0.442882710593478	0.0134515484575071
MR-PCA	creatinine	HMDB0000562	adenosine	HMDB0000050	met-d-Creatinine	M00555	8:10561829-11945872	-0.379357312664485	0.473235002336398	0.422769540140544
MR-PCA	creatinine	HMDB0000562	adenosine	HMDB0000050	met-d-Creatinine	M00555	8:19609539-20109539	-0.810320671912952	0.482570310501631	0.0931176719215622
MR-PCA	creatinine	HMDB0000562	adenosine	HMDB0000050	met-d-Creatinine	M00555	8:23527006-24027006	-0.0005486376652868	0.526886716349794	0.999169177301463
MR-PCA	creatinine	HMDB0000562	adenosine	HMDB0000050	met-d-Creatinine	M00555	9:71184707-71684707	-0.330821966353018	0.462935046787267	0.474844786596843
MR-PCA	creatinine	HMDB0000562	adenosine	HMDB0000050	met-d-Creatinine	M00555	10:52398454-52898454	-0.163788651720164	0.530849453067742	0.757670950159322
MR-PCA	creatinine	HMDB0000562	adenosine	HMDB0000050	met-d-Creatinine	M00555	11:15629946-16129946	0.762342771820972	0.567471478572855	0.179141581541838
MR-PCA	creatinine	HMDB0000562	adenosine	HMDB0000050	met-d-Creatinine	M00555	11:30504837-31294673	0.217728805959634	0.445637809046768	0.625140528878849
MR-PCA	creatinine	HMDB0000562	adenosine	HMDB0000050	met-d-Creatinine	M00555	11:116373213-117240760	0.236851839255985	0.348567259112117	0.496820404954066
MR-PCA	creatinine	HMDB0000562	adenosine	HMDB0000050	met-d-Creatinine	M00555	15:41118334-41871842	0.249528580170396	0.494793754041448	0.614044769632155
MR-PCA	creatinine	HMDB0000562	adenosine	HMDB0000050	met-d-Creatinine	M00555	15:45400360-46179051	0.421015309504791	0.320717292289051	0.18927384146379
MR-PCA	creatinine	HMDB0000562	adenosine	HMDB0000050	met-d-Creatinine	M00555	15:53700578-54200578	-0.710529563642981	0.507893672091857	0.161821062397011
MR-PCA	creatinine	HMDB0000562	adenosine	HMDB0000050	met-d-Creatinine	M00555	15:76097375-76597375	0.139469615892369	0.499685934104617	0.780156915475962
MR-PCA	creatinine	HMDB0000562	adenosine	HMDB0000050	met-d-Creatinine	M00555	16:20142332-21335139	-0.0738372606620479	0.268063417147693	0.782972848981224
MR-PCA	creatinine	HMDB0000562	adenosine	HMDB0000050	met-d-Creatinine	M00555	16:89453424-89953424	-0.252548110950198	0.56859111447221	0.656923500092618
MR-PCA	creatinine	HMDB0000562	adenosine	HMDB0000050	met-d-Creatinine	M00555	17:19176536-19724875	-0.503579774864032	0.647279224620878	0.436572166235787
MR-PCA	creatinine	HMDB0000562	adenosine	HMDB0000050	met-d-Creatinine	M00555	17:37200083-37954217	0.368587754746965	0.429098840323291	0.390350993720946
MR-PCA	creatinine	HMDB0000562	adenosine	HMDB0000050	met-d-Creatinine	M00555	17:58690466-59700441	0.489321643722965	0.34145708753623	0.151846424057933
MR-PCA	creatinine	HMDB0000562	adenosine	HMDB0000050	met-d-Creatinine	M00555	19:32940263-33709298	-0.717519362792912	0.4824217558367	0.136928215097543
MR-PCA	creatinine	HMDB0000562	adenosine	HMDB0000050	met-d-Creatinine	M00555	20:32653904-33537782	-0.0316911748239707	0.544879378669352	0.9536197346627
MR-PCA	creatinine	HMDB0000562	adenosine	HMDB0000050	met-d-Creatinine	M00555	22:38345240-38845240	0.690251154414335	0.525403003519761	0.188928453177502
MR-PCA	7-methylxanthine	HMDB0001991	glutamine	HMDB0000641	GCST90199754	bioa_006	15:74777880-75578595	-0.08155120634564	0.049377745857393	0.0986205765141848
MR-PCA	sulfate*	HMDB01448	alpha-ketoglutarate	HMDB0000208	GCST90199896	GCST90200455	7:122557611-123057611	-0.112848488323843	0.10603977918615	0.287234026734475
MR-PCA	pyruvate	HMDB0000243	cystine	HMDB0000192	met-d-Pyruvate	GCST90200382	1:25486369-25986369	-0.267124085024018	0.536574706162999	0.618602425172226
MR-PCA	pyruvate	HMDB0000243	cystine	HMDB0000192	met-d-Pyruvate	GCST90200382	1:154991807-156271079	-0.427706561361855	0.285206476503986	0.133708115725431
MR-PCA	pyruvate	HMDB0000243	cystine	HMDB0000192	met-d-Pyruvate	GCST90200382	1:207429229-207929229	0.0668906712553428	0.500462944449981	0.893673342108411
MR-PCA	pyruvate	HMDB0000243	cystine	HMDB0000192	met-d-Pyruvate	GCST90200382	2:27480940-28253616	0.384125699744533	0.428278979473058	0.36976943532611
MR-PCA	pyruvate	HMDB0000243	cystine	HMDB0000192	met-d-Pyruvate	GCST90200382	2:60468043-60968043	0.303953407306542	0.369666035317437	0.410941538940964
MR-PCA	pyruvate	HMDB0000243	cystine	HMDB0000192	met-d-Pyruvate	GCST90200382	2:173097338-173854224	0.108395117567631	0.205537296827896	0.597933587123556
MR-PCA	pyruvate	HMDB0000243	cystine	HMDB0000192	met-d-Pyruvate	GCST90200382	3:56611222-57111222	-0.219356125876931	0.377550375967033	0.56124160058838
MR-PCA	pyruvate	HMDB0000243	cystine	HMDB0000192	met-d-Pyruvate	GCST90200382	5:35956855-36456855	0.374164152161348	0.389975816894301	0.33732970199299
MR-PCA	pyruvate	HMDB0000243	cystine	HMDB0000192	met-d-Pyruvate	GCST90200382	5:131157493-131957429	0.403890705543174	0.421548157741369	0.338005858001938
MR-PCA	pyruvate	HMDB0000243	cystine	HMDB0000192	met-d-Pyruvate	GCST90200382	7:50177982-50677982	0.0385840750911781	0.403408661533272	0.923802418527237
MR-PCA	pyruvate	HMDB0000243	cystine	HMDB0000192	met-d-Pyruvate	GCST90200382	8:106322270-106822270	-0.0015761057837922	0.463833970662217	0.997288797003669
MR-PCA	pyruvate	HMDB0000243	cystine	HMDB0000192	met-d-Pyruvate	GCST90200382	9:135611502-136391870	0.0986579275670829	0.221238952214007	0.655645063084618
MR-PCA	pyruvate	HMDB0000243	cystine	HMDB0000192	met-d-Pyruvate	GCST90200382	10:2869150-3388009	0.193232932145643	0.172354007626925	0.262228373223429
MR-PCA	pyruvate	HMDB0000243	cystine	HMDB0000192	met-d-Pyruvate	GCST90200382	11:56961646-57461646	0.0673481582889172	0.427083523318726	0.87469857598436
MR-PCA	pyruvate	HMDB0000243	cystine	HMDB0000192	met-d-Pyruvate	GCST90200382	12:48145900-49077761	-0.0503409626436327	0.152999761270994	0.742135723831051
MR-PCA	pyruvate	HMDB0000243	cystine	HMDB0000192	met-d-Pyruvate	GCST90200382	16:69379588-70929689	-0.0400053585864958	0.269654571459008	0.882060403336899
MR-PCA	pyruvate	HMDB0000243	cystine	HMDB0000192	met-d-Pyruvate	GCST90200382	16:70994871-71494871	0.224013847518961	0.429776684292922	0.602204375780801
MR-PCA	pyruvate	HMDB0000243	cystine	HMDB0000192	met-d-Pyruvate	GCST90200382	16:87636490-88136490	-0.199476245674661	0.399886433344278	0.617897572296589
MR-PCA	pyruvate	HMDB0000243	cystine	HMDB0000192	met-d-Pyruvate	GCST90200382	18:43532791-44032791	0.585546468490545	0.391287604824927	0.134533678101644
MR-PCA	pyruvate	HMDB0000243	cystine	HMDB0000192	met-d-Pyruvate	GCST90200382	21:45449580-45972811	-0.168247007790576	0.261980287954924	0.520735237492635
MR-PCA	glycerophosphorylcholine (gpc)	HMDB0000086	inosine	HMDB0000195	GCST90199629	GCST90200394	1:40156715-40656715	0.0576831742682061	0.150939169103627	0.702341404982601
MR-PCA	citrulline	HMDB0000904	hippurate	HMDB0000714	M02132	M15753	10:97115163-97871266	0.0713503868604101	0.130773781158053	0.585339810502955
MR-PCA	phenylpyruvate	HMDB0000205	oleate (18:1n9)	HMDB0000207	GCST90200365	M01359	9:131315554-131815554	0.127813930232824	0.13103297812166	0.329345372430725
MR-PCA	phenylpyruvate	HMDB0000205	oleate (18:1n9)	HMDB0000207	GCST90200365	M01359	16:58503995-59003995	-0.0826066110597944	0.149071868265588	0.579483376755412
MR-PCA	biliverdin	HMDB0001008	urea	HMDB0000294	GCST90200706	M01670	2:233898737-234978158	-0.0472681778421933	0.0280065396981682	0.091458266122515
MR-PCA	biliverdin	HMDB0001008	urea	HMDB0000294	GCST90200706	M01670	12:21102315-21602315	-0.166825424467485	0.130272553903083	0.200338537973276
MR-PCA	n-formylanthranilic acid	HMDB0004089	creatine	HMDB0000064	GCST90199960	M27718	2:143548189-144048189	-0.211828320986753	0.114576860394344	0.0644884353134374
MR-PCA	n-formylanthranilic acid	HMDB0004089	creatine	HMDB0000064	GCST90199960	M27718	17:75643177-76448530	0.0801769251013142	0.0540132094297416	0.137704223828604
MR-PCA	citrate	HMDB0000094	alpha-aminoadipic acid	HMDB0000510	M01564	bioa_025	5:14625868-15125868	0.0088921613458347	0.0954626119345229	0.925785901718452
MR-PCA	citrate	HMDB0000094	alpha-aminoadipic acid	HMDB0000510	M01564	bioa_025	9:84927464-85427464	0.0709067894386339	0.101957556026837	0.486770833843305
MR-PCA	citrate	HMDB0000094	alpha-aminoadipic acid	HMDB0000510	M01564	bioa_025	17:6345930-6933878	-0.0368335128664171	0.0617210343068849	0.550658232041255
MR-PCA	citrate	HMDB0000094	alpha-aminoadipic acid	HMDB0000510	M01564	bioa_025	22:18904608-19404608	-0.0234751683573595	0.113795919290919	0.83656296055085
MR-PCA	citrate	HMDB0000094	hippurate	HMDB0000714	M01564	GCST90199624	5:14625868-15125868	-0.0882452202019842	0.12103615055837	0.465951800240081
MR-PCA	citrate	HMDB0000094	hippurate	HMDB0000714	M01564	GCST90199624	17:6345930-6933878	-0.0473636139315866	0.0830640198172016	0.568537893615447
MR-PCA	uridine	HMDB0000296	1-stearoyl-2-oleoyl-gps (18:0/18:1)	HMDB0010163	GCST90200407	GCST90199652	1:20666238-21166238	0.0343407633226017	0.0994106610125218	0.729761004619249
MR-PCA	uridine	HMDB0000296	1-stearoyl-2-oleoyl-gps (18:0/18:1)	HMDB0010163	GCST90200407	GCST90199652	7:47877194-48377194	-0.10314294484578	0.118023783156836	0.382163666705169
MR-PCA	uridine	HMDB0000296	1-stearoyl-2-oleoyl-gps (18:0/18:1)	HMDB0010163	GCST90200407	GCST90199652	22:50686035-51186035	0.147753252200084	0.0900903531186227	0.100993459164654
MR-PCA	5-methylthioadenosine (mta)	HMDB0001173	histidine	HMDB0000177	GCST90200359	met-d-His	2:211290507-211790507	0.350481187499206	0.0302380484220608	4.59178536792062e-31
MR-PCA	5-methylthioadenosine (mta)	HMDB0001173	histidine	HMDB0000177	GCST90200359	met-d-His	6:149659491-150411114	0.0242593773259918	0.0384319604793917	0.527890643829962
MR-PCA	5-methylthioadenosine (mta)	HMDB0001173	histidine	HMDB0000177	GCST90200359	met-d-His	6:160319068-160819068	0.0386289442952629	0.029033717425531	0.183358312484267
MR-PCA	5-methylthioadenosine (mta)	HMDB0001173	histidine	HMDB0000177	GCST90200359	met-d-His	16:16009596-16509596	-0.0398654984797	0.0262220961748671	0.12843515656245
MR-PCA	citrulline	HMDB0000904	n-acetylaspartate (naa)	HMDB0000812	M02132	GCST90199665	10:97115163-97871266	-0.0185598777072785	0.122600345529823	0.879671864377903
MR-PCA	retinol (vitamin a)	HMDB0000305	5-acetylamino-6-formylamino-3-methyluracil	HMDB0011105	GCST90200405	GCST90200680	18:28939457-29439457	0.0986405683571429	0.105343840422641	0.349083908217022
MR-PCA	retinol (vitamin a)	HMDB0000305	5-acetylamino-6-formylamino-3-methyluracil	HMDB0011105	GCST90200405	GCST90200680	20:38915692-39415692	-0.0552154065506627	0.101122549062546	0.585048978871568
MR-PCA	leucine	HMDB0000687	n6,n6,n6-trimethyllysine	HMDB0001325	bioa_011	GCST90200344	2:27480940-27980940	-0.428258182088434	0.60500601718121	0.479033615646328
MR-PCA	leucine	HMDB0000687	n6,n6,n6-trimethyllysine	HMDB0001325	bioa_011	GCST90200344	4:88972827-89472827	-0.121239993431641	0.186634522302397	0.515942990094459
MR-PCA	leucine	HMDB0000687	n6,n6,n6-trimethyllysine	HMDB0001325	bioa_011	GCST90200344	11:116336283-116883862	-0.335377639994659	0.364171496870647	0.357085277973596
MR-PCA	leucine	HMDB0000687	n6,n6,n6-trimethyllysine	HMDB0001325	bioa_011	GCST90200344	15:58477325-58977325	-0.0020034235027348	0.35988870759091	0.995558370151979
MR-PCA	leucine	HMDB0000687	n6,n6,n6-trimethyllysine	HMDB0001325	bioa_011	GCST90200344	16:70059237-70559237	0.0753533706024949	0.312240843937711	0.809298647090476
MR-PCA	docosahexaenoate (dha; 22:6n3)	HMDB0002183	choline phosphate	HMDB0001565	GCST90199651	GCST90200363	11:61376206-61876206	0.0500754043300095	0.123239864066042	0.684504018015692
MR-PCA	lactate	HMDB0000190	betaine	HMDB0000043	met-d-Lactate	M03141	2:27348097-28101918	0.165252736677251	0.600789008540213	0.783270510315812
MR-PCA	lactate	HMDB0000190	betaine	HMDB0000043	met-d-Lactate	M03141	6:135171067-135671067	-0.96779581893801	0.44324028157751	0.0290022181738513
MR-PCA	lactate	HMDB0000190	betaine	HMDB0000043	met-d-Lactate	M03141	8:106333124-106833124	-0.0069981742216965	0.600768849502419	0.990705894797419
MR-PCA	lactate	HMDB0000190	betaine	HMDB0000043	met-d-Lactate	M03141	9:4513176-5186407	-0.675120849414316	0.34725059999667	0.0518726455064088
MR-PCA	lactate	HMDB0000190	betaine	HMDB0000043	met-d-Lactate	M03141	10:2727379-3389269	0.018148022072129	0.278217823379547	0.947991237585923
MR-PCA	lactate	HMDB0000190	betaine	HMDB0000043	met-d-Lactate	M03141	11:118839742-119339742	-0.338502093017263	0.528824724111081	0.522105883839305
MR-PCA	lactate	HMDB0000190	betaine	HMDB0000043	met-d-Lactate	M03141	12:111162908-111662908	-0.742674684800777	0.570327188256573	0.192851248926159
MR-PCA	lactate	HMDB0000190	betaine	HMDB0000043	met-d-Lactate	M03141	12:111682800-113133476	0.0752883213340919	0.396345685015427	0.849343450657648
MR-PCA	phenylalanine	HMDB0000159	adenosine 5'-diphosphate (adp)	HMDB0001341	bioa_016	GCST90200355	3:186202917-186702917	0.0193304686108228	0.446955284665123	0.96550286778795
MR-PCA	phenylalanine	HMDB0000159	adenosine 5'-diphosphate (adp)	HMDB0001341	bioa_016	GCST90200355	4:155231289-155731289	0.549181400744157	0.530983687021091	0.30100916294527
MR-PCA	phenylalanine	HMDB0000159	adenosine 5'-diphosphate (adp)	HMDB0001341	bioa_016	GCST90200355	4:186893802-187393802	0.294169167702421	0.300381209454786	0.327422151780042
MR-PCA	phenylalanine	HMDB0000159	adenosine 5'-diphosphate (adp)	HMDB0001341	bioa_016	GCST90200355	5:176539719-177067143	-0.165178163135774	0.409856432478402	0.686937417670687
MR-PCA	phenylalanine	HMDB0000159	adenosine 5'-diphosphate (adp)	HMDB0001341	bioa_016	GCST90200355	6:52381188-52881188	-0.492918797894651	0.626829542100092	0.431651827387398
MR-PCA	phenylalanine	HMDB0000159	adenosine 5'-diphosphate (adp)	HMDB0001341	bioa_016	GCST90200355	11:57020509-57520509	0.287505597442164	0.573032700404086	0.615860036107942
MR-PCA	phenylalanine	HMDB0000159	adenosine 5'-diphosphate (adp)	HMDB0001341	bioa_016	GCST90200355	12:103007876-103562619	-0.142974667997766	0.254194447608819	0.573801419402509
MR-PCA	phenylalanine	HMDB0000159	adenosine 5'-diphosphate (adp)	HMDB0001341	bioa_016	GCST90200355	14:55086875-55586875	-0.312347859273459	0.669597556381945	0.64087838201914
MR-PCA	phenylalanine	HMDB0000159	adenosine 5'-diphosphate (adp)	HMDB0001341	bioa_016	GCST90200355	19:45142254-45642254	-0.838322711419631	0.621643811824754	0.17747899123576
MR-PCA	cysteinylglycine	HMDB0000078	glycochenodeoxycholate	HMDB0000637	GCST90200364	M32346	16:15885043-16385043	0.0635043751540513	0.124119043661994	0.608902378164679
MR-PCA	cysteinylglycine	HMDB0000078	glycochenodeoxycholate	HMDB0000637	GCST90200364	M32346	16:89076223-90262231	-0.208694108226847	0.0715895900451191	0.0035552216305342
MR-PCA	choline	HMDB0000097	tyrosine	HMDB0000158	GCST90200327	M01299	17:17175631-17675631	0.0960749261798642	0.123712406470906	0.437395415441392
MR-PCA	myo-inositol	HMDB0000211	cystine	HMDB0000192	M19934	M31454	16:24681798-25181798	-0.0042631934930132	0.234821197900343	0.985515151757377
MR-PCA	myo-inositol	HMDB0000211	cystine	HMDB0000192	M19934	M31454	19:18368867-18868867	0.26554931090799	0.265913695077556	0.317974111982943
MR-PCA	docosapentaenoate (n6 dpa; 22:5n6)	HMDB0001976	4-methyl-2-oxopentanoate	HMDB0000695	GCST90199796	GCST90199655	11:61347212-61847212	0.0751482509157195	0.0932604130758661	0.420364299554996
MR-PCA	biliverdin	HMDB0001008	tryptophan	HMDB0000929	GCST90200706	bioa_020	2:233898737-234978158	0.0231034569193453	0.0136465145867368	0.0904567543055604
MR-PCA	biliverdin	HMDB0001008	tryptophan	HMDB0000929	GCST90200706	bioa_020	12:21102315-21602315	-0.237267897977459	0.0634484648659124	0.0001843593264447
MR-PCA	2-hydroxyphenylacetate	HMDB0000669	hypotaurine	HMDB0000965	GCST90200369	GCST90200379	9:131329579-131829579	-0.117317554002085	0.0885531226637778	0.185228589266029
MR-PCA	2-hydroxyphenylacetate	HMDB0000669	hypotaurine	HMDB0000965	GCST90200369	GCST90200379	12:122051275-122551275	0.0983254866827941	0.107770886211836	0.361580992174677
MR-PCA	kynurenine	HMDB0000684	sarcosine	HMDB0000271	GCST90199636	bioa_031	1:241463402-241963402	0.0190093032993907	0.0502161917607626	0.705022591421258
MR-PCA	kynurenine	HMDB0000684	sarcosine	HMDB0000271	GCST90199636	bioa_031	8:39554593-40054593	-0.0809514424468542	0.0768178523078114	0.291969786035754
MR-PCA	kynurenine	HMDB0000684	sarcosine	HMDB0000271	GCST90199636	bioa_031	12:111809557-113090766	-0.0177882485499599	0.0791535234552499	0.822188565843399
MR-PCA	kynurenine	HMDB0000684	sarcosine	HMDB0000271	GCST90199636	bioa_031	16:87568373-88128072	-0.0616810631780182	0.0416161577296708	0.138302464713844
MR-PCA	alpha-ketoglutaramate*	HMDB0001552	kynurenine	HMDB0000684	GCST90199885	M15140	3:99879368-100379368	0.112779197481238	0.0790714880361297	0.153783464702447
MR-PCA	alanine	HMDB0000161	kynurenine	HMDB0000684	met-d-Ala	M15140	1:206970800-207470800	0.0153628004168136	0.351738558440654	0.965162064782387
MR-PCA	alanine	HMDB0000161	kynurenine	HMDB0000684	met-d-Ala	M15140	2:27480940-28253616	-0.13221166642471	0.324480606134455	0.683672885670411
MR-PCA	alanine	HMDB0000161	kynurenine	HMDB0000684	met-d-Ala	M15140	2:64970910-65916674	0.200379916229189	0.284235158640742	0.480823089658224
MR-PCA	alanine	HMDB0000161	kynurenine	HMDB0000684	met-d-Ala	M15140	3:122879946-123379946	-0.409130264678257	0.56369379111219	0.467959960868933
MR-PCA	alanine	HMDB0000161	kynurenine	HMDB0000684	met-d-Ala	M15140	3:159754026-160551365	0.0243566867962479	0.462954047134077	0.958041488502762
MR-PCA	alanine	HMDB0000161	kynurenine	HMDB0000684	met-d-Ala	M15140	4:88958565-89458565	-0.0492175872646218	0.518067769395961	0.924313065031932
MR-PCA	alanine	HMDB0000161	kynurenine	HMDB0000684	met-d-Ala	M15140	5:35692098-36469710	-0.644488468911899	0.518374411498172	0.213761878384108
MR-PCA	alanine	HMDB0000161	kynurenine	HMDB0000684	met-d-Ala	M15140	6:20453952-20953952	0.540314931606619	0.459113096331659	0.239248700325817
MR-PCA	alanine	HMDB0000161	kynurenine	HMDB0000684	met-d-Ala	M15140	8:17128898-17669461	0.303329630203523	0.383923813628367	0.429482412780596
MR-PCA	alanine	HMDB0000161	kynurenine	HMDB0000684	met-d-Ala	M15140	8:49725746-50225746	0.138286040119182	0.595731719573411	0.816438562025757
MR-PCA	alanine	HMDB0000161	kynurenine	HMDB0000684	met-d-Ala	M15140	8:117935733-118435733	-0.308557852977838	0.466481731932703	0.508318943844533
MR-PCA	alanine	HMDB0000161	kynurenine	HMDB0000684	met-d-Ala	M15140	8:145497920-145997920	0.0504431029175621	0.521714143209364	0.92297476979096
MR-PCA	alanine	HMDB0000161	kynurenine	HMDB0000684	met-d-Ala	M15140	9:4033137-4533137	-0.461292623589781	0.471077056721774	0.327466519252337
MR-PCA	alanine	HMDB0000161	kynurenine	HMDB0000684	met-d-Ala	M15140	11:8005408-8505408	0.177821491968632	0.420377383892029	0.672292035327041
MR-PCA	alanine	HMDB0000161	kynurenine	HMDB0000684	met-d-Ala	M15140	12:46544011-47796599	0.199813041603494	0.244738461992244	0.414251396291706
MR-PCA	alanine	HMDB0000161	kynurenine	HMDB0000684	met-d-Ala	M15140	12:56610577-57110577	0.0737602723030744	0.252181392194167	0.769912802187735
MR-PCA	alanine	HMDB0000161	kynurenine	HMDB0000684	met-d-Ala	M15140	12:59740767-60240767	0.311771063958468	0.426926639766678	0.46522609719668
MR-PCA	alanine	HMDB0000161	kynurenine	HMDB0000684	met-d-Ala	M15140	12:122367989-122867989	0.433827773559317	0.49379049984058	0.379636385665957
MR-PCA	alanine	HMDB0000161	kynurenine	HMDB0000684	met-d-Ala	M15140	16:69383883-70933639	0.335835146920712	0.26492125964294	0.204912567458477
MR-PCA	alanine	HMDB0000161	kynurenine	HMDB0000684	met-d-Ala	M15140	17:79391534-79891534	0.612289999046796	0.52977149862791	0.247778340873669
MR-PCA	alanine	HMDB0000161	kynurenine	HMDB0000684	met-d-Ala	M15140	21:32796216-33296216	0.439343173338276	0.644174267580679	0.495222928428327
MR-PCA	alanine	HMDB0000161	kynurenine	HMDB0000684	met-d-Ala	M15140	22:18934095-19434095	-0.211066044626671	0.633997791936174	0.73920003023483
MR-PCA	glycine	HMDB0000123	adenosine 5'-diphosphate (adp)	HMDB0001341	met-d-Gly	GCST90200355	1:11606378-12106378	-0.193293605281435	0.682994188060387	0.77716982219811
MR-PCA	glycine	HMDB0000123	adenosine 5'-diphosphate (adp)	HMDB0001341	met-d-Gly	GCST90200355	1:75982013-76482013	0.0061399422176036	0.448501712304581	0.989077383769784
MR-PCA	glycine	HMDB0000123	adenosine 5'-diphosphate (adp)	HMDB0001341	met-d-Gly	GCST90200355	1:120004506-120504506	0.186226478207778	0.501683398629786	0.71048619691587
MR-PCA	glycine	HMDB0000123	adenosine 5'-diphosphate (adp)	HMDB0001341	met-d-Gly	GCST90200355	1:151589838-152089838	0.0976486872760965	0.798477554156767	0.902666507696243
MR-PCA	glycine	HMDB0000123	adenosine 5'-diphosphate (adp)	HMDB0001341	met-d-Gly	GCST90200355	2:165276338-165776338	-0.270230579216382	0.595438579997869	0.649947939273451
MR-PCA	glycine	HMDB0000123	adenosine 5'-diphosphate (adp)	HMDB0001341	met-d-Gly	GCST90200355	2:208538752-212979649	-0.0300536010288302	0.0438421496408461	0.493031231100456
MR-PCA	glycine	HMDB0000123	adenosine 5'-diphosphate (adp)	HMDB0001341	met-d-Gly	GCST90200355	2:226790540-227290540	0.831597944698859	0.60065933054011	0.166212997774749
MR-PCA	glycine	HMDB0000123	adenosine 5'-diphosphate (adp)	HMDB0001341	met-d-Gly	GCST90200355	3:12110357-12610357	-0.451242131528309	0.542865906329091	0.405848179730677
MR-PCA	glycine	HMDB0000123	adenosine 5'-diphosphate (adp)	HMDB0001341	met-d-Gly	GCST90200355	3:48534270-49826414	-0.497733002772059	0.523653412673471	0.34185783295115
MR-PCA	glycine	HMDB0000123	adenosine 5'-diphosphate (adp)	HMDB0001341	met-d-Gly	GCST90200355	3:125116791-126249375	-0.0025631992657113	0.196694705258454	0.989602774328778
MR-PCA	glycine	HMDB0000123	adenosine 5'-diphosphate (adp)	HMDB0001341	met-d-Gly	GCST90200355	4:102676923-103438709	0.452297313885029	0.532662834205926	0.395811756573622
MR-PCA	glycine	HMDB0000123	adenosine 5'-diphosphate (adp)	HMDB0001341	met-d-Gly	GCST90200355	5:90005685-90505685	0.125731385871335	0.620222311131316	0.839353992136762
MR-PCA	glycine	HMDB0000123	adenosine 5'-diphosphate (adp)	HMDB0001341	met-d-Gly	GCST90200355	5:131427047-131927047	-1.57304538283324	0.777573504913362	0.0430712670811242
MR-PCA	glycine	HMDB0000123	adenosine 5'-diphosphate (adp)	HMDB0001341	met-d-Gly	GCST90200355	6:131620261-132120261	0.751738364480777	0.934509488660415	0.421154305182577
MR-PCA	glycine	HMDB0000123	adenosine 5'-diphosphate (adp)	HMDB0001341	met-d-Gly	GCST90200355	6:160518860-161018860	-0.351047738391272	0.602910282580668	0.560394694956487
MR-PCA	glycine	HMDB0000123	adenosine 5'-diphosphate (adp)	HMDB0001341	met-d-Gly	GCST90200355	7:55560073-56715237	-0.176575120880469	0.315171467968281	0.575308264697222
MR-PCA	glycine	HMDB0000123	adenosine 5'-diphosphate (adp)	HMDB0001341	met-d-Gly	GCST90200355	8:8915380-9434231	-0.387659187021785	0.298818044399493	0.194525063142741
MR-PCA	glycine	HMDB0000123	adenosine 5'-diphosphate (adp)	HMDB0001341	met-d-Gly	GCST90200355	8:17169461-17669461	-0.399651486315101	0.418879595447781	0.340034881722067
MR-PCA	glycine	HMDB0000123	adenosine 5'-diphosphate (adp)	HMDB0001341	met-d-Gly	GCST90200355	8:126212070-126756694	-0.586782443916329	0.333427474826938	0.0784331907845069
MR-PCA	glycine	HMDB0000123	adenosine 5'-diphosphate (adp)	HMDB0001341	met-d-Gly	GCST90200355	9:5668443-7086536	0.20463611480784	0.227887723831438	0.369202068886143
MR-PCA	glycine	HMDB0000123	adenosine 5'-diphosphate (adp)	HMDB0001341	met-d-Gly	GCST90200355	11:8005408-8505408	-0.632150985215948	0.402365100252205	0.116162206916209
MR-PCA	glycine	HMDB0000123	adenosine 5'-diphosphate (adp)	HMDB0001341	met-d-Gly	GCST90200355	12:115016-615016	-1.06316093815353	0.534320258891355	0.0466190587295591
MR-PCA	glycine	HMDB0000123	adenosine 5'-diphosphate (adp)	HMDB0001341	met-d-Gly	GCST90200355	12:21136493-21636493	0.302022053343871	0.62371329451291	0.6282210955506
MR-PCA	glycine	HMDB0000123	adenosine 5'-diphosphate (adp)	HMDB0001341	met-d-Gly	GCST90200355	12:46468358-47667420	-0.446531204814085	0.351489402920221	0.20394312796366
MR-PCA	glycine	HMDB0000123	adenosine 5'-diphosphate (adp)	HMDB0001341	met-d-Gly	GCST90200355	12:56615338-57115338	-0.357505106360402	0.462057202531105	0.439093564145852
MR-PCA	glycine	HMDB0000123	adenosine 5'-diphosphate (adp)	HMDB0001341	met-d-Gly	GCST90200355	12:57516305-58016305	-0.269482223483841	0.531702458149711	0.612274808701748
MR-PCA	glycine	HMDB0000123	adenosine 5'-diphosphate (adp)	HMDB0001341	met-d-Gly	GCST90200355	12:59343804-59843804	0.649369520940882	0.600285605123758	0.279355804869772
MR-PCA	glycine	HMDB0000123	adenosine 5'-diphosphate (adp)	HMDB0001341	met-d-Gly	GCST90200355	13:50472895-50972895	-0.819171100231529	0.580281402917708	0.158044484372711
MR-PCA	glycine	HMDB0000123	adenosine 5'-diphosphate (adp)	HMDB0001341	met-d-Gly	GCST90200355	14:100551720-101051720	0.275532691935319	0.591475936119373	0.641330585598841
MR-PCA	glycine	HMDB0000123	adenosine 5'-diphosphate (adp)	HMDB0001341	met-d-Gly	GCST90200355	15:42451374-42951374	0.719891277150898	0.68781729672234	0.295269548987542
MR-PCA	glycine	HMDB0000123	adenosine 5'-diphosphate (adp)	HMDB0001341	met-d-Gly	GCST90200355	15:43028726-44613739	-0.412421836066114	0.629039529164037	0.512057461097997
MR-PCA	glycine	HMDB0000123	adenosine 5'-diphosphate (adp)	HMDB0001341	met-d-Gly	GCST90200355	15:58180763-58713267	0.459950007361997	0.409267378351408	0.261081990316675
MR-PCA	glycine	HMDB0000123	adenosine 5'-diphosphate (adp)	HMDB0001341	met-d-Gly	GCST90200355	16:79678196-80178196	0.543077753140546	0.724455351069288	0.453474011302197
MR-PCA	glycine	HMDB0000123	adenosine 5'-diphosphate (adp)	HMDB0001341	met-d-Gly	GCST90200355	16:80626853-81422810	-0.0611164213588304	0.224070325994049	0.785041142813612
MR-PCA	glycine	HMDB0000123	adenosine 5'-diphosphate (adp)	HMDB0001341	met-d-Gly	GCST90200355	17:45235982-45996386	-0.309384359019967	0.545816399981967	0.570830621141017
MR-PCA	glycine	HMDB0000123	adenosine 5'-diphosphate (adp)	HMDB0001341	met-d-Gly	GCST90200355	19:17984588-18484588	-0.675742360287343	0.606721368905332	0.265381900744918
MR-PCA	phenylpyruvate	HMDB0000205	docosapentaenoate (n6 dpa; 22:5n6)	HMDB0001976	GCST90200365	GCST90199796	9:131315554-131815554	-0.0567460050775479	0.108674748897793	0.601556382839573
MR-PCA	phenylpyruvate	HMDB0000205	docosapentaenoate (n6 dpa; 22:5n6)	HMDB0001976	GCST90200365	GCST90199796	16:58503995-59003995	-0.0381957793931516	0.104212688784752	0.713978919191288
MR-PCA	n-formylanthranilic acid	HMDB0004089	biliverdin	HMDB0001008	GCST90199960	M02137	2:143548189-144048189	-0.0421580671188079	0.124438338558475	0.734770342289565
MR-PCA	n-formylanthranilic acid	HMDB0004089	biliverdin	HMDB0001008	GCST90199960	M02137	17:75643177-76448530	-0.030238173733694	0.0586546885519138	0.606183638721839
MR-PCA	bilirubin (z,z)	HMDB0000054	glutamate	HMDB0000148	M27716	M32322	2:234140469-234918570	-0.0238517440404469	0.0365799093396893	0.514372195066721
MR-PCA	isoursodeoxycholate	HMDB0000686	hypoxanthine	HMDB0000157	GCST90199892	M03127	5:35715970-36215970	-0.100963753790726	0.173507860212081	0.560635865467561
MR-PCA	pantothenate	HMDB0000210	7-methylxanthine	HMDB0001991	M01508	GCST90199754	2:27200724-27700724	-0.0560690993753289	0.156921041232513	0.720861451639381
MR-PCA	myo-inositol	HMDB0000211	n-palmitoyl-sphingosine (d18:1/16:0)	HMDB0004949	M19934	GCST90200336	16:24681798-25181798	-0.110453316953193	0.111431359817788	0.321576745132367
MR-PCA	myo-inositol	HMDB0000211	n-palmitoyl-sphingosine (d18:1/16:0)	HMDB0004949	M19934	GCST90200336	19:18368867-18868867	0.151067924994618	0.1316208470554	0.251071476880383
MR-PCA	myo-inositol	HMDB0000211	glutamine	HMDB0000641	M19934	met-d-Gln	16:24681798-25181798	0.0373890183401988	0.0308693418590144	0.225817875516837
MR-PCA	myo-inositol	HMDB0000211	glutamine	HMDB0000641	M19934	met-d-Gln	19:18368867-18868867	-0.0835760800662931	0.0349595631867143	0.0168185769530415
MR-PCA	1-methylxanthine	HMDB0010738	acetylphosphate	HMDB0001494	M34389	M15488	8:18010431-18510431	0.0909409146580396	0.0544002786749689	0.0945836073210421
MR-PCA	2-aminobutyrate	HMDB0000452	glycine	HMDB0000123	M32348	met-d-Gly	2:64958074-65458074	-0.0305788729379601	0.0249423752535865	0.220205903819734
MR-PCA	2-aminobutyrate	HMDB0000452	glycine	HMDB0000123	M32348	met-d-Gly	4:88993818-89493818	0.0391288467091643	0.0378584836510262	0.30134397846917
MR-PCA	pyruvate	HMDB0000243	histidine	HMDB0000177	met-d-Pyruvate	bioa_009	1:154991807-156271079	-0.121482242643236	0.112996314208359	0.282330334905668
MR-PCA	pyruvate	HMDB0000243	histidine	HMDB0000177	met-d-Pyruvate	bioa_009	1:207429229-207929229	0.0735402214302215	0.181381661643432	0.685150707899157
MR-PCA	pyruvate	HMDB0000243	histidine	HMDB0000177	met-d-Pyruvate	bioa_009	2:27480940-28253616	-1.26203162027976	0.147914490077814	1.43627405881033e-17
MR-PCA	pyruvate	HMDB0000243	histidine	HMDB0000177	met-d-Pyruvate	bioa_009	2:60468043-60968043	-0.0663017522213635	0.157996064315017	0.674747150332109
MR-PCA	pyruvate	HMDB0000243	histidine	HMDB0000177	met-d-Pyruvate	bioa_009	2:173097338-173854224	0.103875650185898	0.0642621585323144	0.106000134994605
MR-PCA	pyruvate	HMDB0000243	histidine	HMDB0000177	met-d-Pyruvate	bioa_009	3:56611222-57111222	0.0316651497430891	0.127112868987281	0.803275311305136
MR-PCA	pyruvate	HMDB0000243	histidine	HMDB0000177	met-d-Pyruvate	bioa_009	5:131157493-131957429	0.0137560610456845	0.137297174243904	0.920191997952618
MR-PCA	pyruvate	HMDB0000243	histidine	HMDB0000177	met-d-Pyruvate	bioa_009	8:106322270-106822270	-0.0803177465829365	0.151949327007974	0.597095141809795
MR-PCA	pyruvate	HMDB0000243	histidine	HMDB0000177	met-d-Pyruvate	bioa_009	9:135611502-136391870	-0.607817301739778	0.116900950107058	1.99909838854324e-07
MR-PCA	pyruvate	HMDB0000243	histidine	HMDB0000177	met-d-Pyruvate	bioa_009	10:2869150-3388009	0.0336668238211473	0.0581066784030444	0.562321459387068
MR-PCA	pyruvate	HMDB0000243	histidine	HMDB0000177	met-d-Pyruvate	bioa_009	11:56961646-57461646	0.141341746068741	0.191828467576466	0.461235957917252
MR-PCA	pyruvate	HMDB0000243	histidine	HMDB0000177	met-d-Pyruvate	bioa_009	12:48145900-49077761	-0.0185600196981324	0.0625747105689998	0.766767511448016
MR-PCA	pyruvate	HMDB0000243	histidine	HMDB0000177	met-d-Pyruvate	bioa_009	16:69379588-70929689	-0.155337500576448	0.103689688979246	0.134107327436645
MR-PCA	pyruvate	HMDB0000243	histidine	HMDB0000177	met-d-Pyruvate	bioa_009	18:43532791-44032791	-0.239594188808557	0.210803238130647	0.255715007094095
MR-PCA	pyruvate	HMDB0000243	histidine	HMDB0000177	met-d-Pyruvate	bioa_009	21:45449580-45972811	-0.0119964997481396	0.0953091805542988	0.899835385175993
MR-PCA	myo-inositol	HMDB0000211	5,6-dihydrothymine	HMDB0000079	M19934	GCST90200339	16:24681798-25181798	-0.0273106877970237	0.111752107384189	0.806931625148254
MR-PCA	myo-inositol	HMDB0000211	5,6-dihydrothymine	HMDB0000079	M19934	GCST90200339	19:18368867-18868867	0.139350531297478	0.131991754830737	0.291081629542446
MR-PCA	creatine	HMDB0000064	citrate	HMDB0000094	GCST90200323	M01564	2:211290507-211790507	-0.25429847087439	0.0942136771020997	0.006951323388592
MR-PCA	creatine	HMDB0000064	citrate	HMDB0000094	GCST90200323	M01564	15:45404327-45904327	-0.244102561346415	0.144716359063873	0.0916484522876745
MR-PCA	creatine	HMDB0000064	adenosine 5'-monophosphate (amp)	HMDB0000045	GCST90200323	GCST90200356	2:211290507-211790507	-0.0854970215869309	0.0733359877592041	0.243684690777488
MR-PCA	creatine	HMDB0000064	adenosine 5'-monophosphate (amp)	HMDB0000045	GCST90200323	GCST90200356	15:45404327-45904327	0.0831978258604036	0.113848066709794	0.464913886796143
MR-PCA	glycerophosphorylcholine (gpc)	HMDB0000086	histidine	HMDB0000177	GCST90199629	M00059	1:40156715-40656715	0.0493533017521364	0.148986978181419	0.740448734432442
MR-PCA	spermidine	HMDB0001257	glutamate	HMDB0000148	bioa_033	bioa_007	1:247760300-248289451	-0.068168348945682	0.0425566575965873	0.10919415253844
MR-PCA	1-methylnicotinamide	HMDB0000699	paraxanthine	HMDB0001860	GCST90200406	M18254	6:160317928-160817928	-0.0958824833525346	0.121598470909158	0.430394253613187
MR-PCA	5-oxoproline	HMDB0000267	cysteine	HMDB0000574	GCST90200280	M31453	8:144861615-145802337	0.0454518218699034	0.0391299489976953	0.245413840046995
MR-PCA	5-oxoproline	HMDB0000267	cysteine	HMDB0000574	GCST90200280	M31453	12:56615338-57115338	0.257895161065685	0.188266063178686	0.170735563882786
MR-PCA	tyrosine	HMDB0000158	citrulline	HMDB0000904	M01299	GCST90200403	1:154514715-155014715	0.0207961303974128	0.144895552344828	0.885875588948905
MR-PCA	tyrosine	HMDB0000158	citrulline	HMDB0000904	M01299	GCST90200403	6:111242119-112061922	0.0191987769010732	0.118539234599396	0.871336273995147
MR-PCA	tyrosine	HMDB0000158	citrulline	HMDB0000904	M01299	GCST90200403	16:71357384-72149586	0.0602694101613614	0.123582112707398	0.625771444543932
MR-PCA	ornithine	HMDB0000214	histidine	HMDB0000177	GCST90200404	met-d-His	6:131644358-132144358	-0.0033608149387515	0.0284775892648636	0.906054875581848
MR-PCA	ornithine	HMDB0000214	histidine	HMDB0000177	GCST90200404	met-d-His	6:161178041-161678041	0.0213392100408623	0.0263910320139707	0.418757876439166
MR-PCA	gluconate	HMDB0000625	1-(1-enyl-stearoyl)-2-arachidonoyl-gpe (p-18:0/20:4)*	HMDB0005779	GCST90200373	GCST90200058	4:99521223-100894070	-0.046856710022605	0.0546144710581671	0.390917802524513
MR-PCA	creatinine	HMDB0000562	histidine	HMDB0000177	bioa_026	M00059	1:109627506-110127506	-0.402783206870954	0.423282414111653	0.341314670532795
MR-PCA	creatinine	HMDB0000562	histidine	HMDB0000177	bioa_026	M00059	2:27480940-27980940	1.00391606185342	0.424282719609359	0.0179742170150174
MR-PCA	creatinine	HMDB0000562	histidine	HMDB0000177	bioa_026	M00059	2:73467567-73967567	0.185131891750928	0.61984968176392	0.765190141466768
MR-PCA	creatinine	HMDB0000562	histidine	HMDB0000177	bioa_026	M00059	2:121056440-121556440	0.878054287253428	0.485128651695579	0.0703049210553431
MR-PCA	creatinine	HMDB0000562	histidine	HMDB0000177	bioa_026	M00059	2:211315692-211815692	-0.954500268068182	0.38383122838061	0.0128908441185756
MR-PCA	creatinine	HMDB0000562	histidine	HMDB0000177	bioa_026	M00059	2:217404869-217904869	0.339622477394745	0.480490295790463	0.479675334733109
MR-PCA	creatinine	HMDB0000562	histidine	HMDB0000177	bioa_026	M00059	4:77118847-77618847	-0.0529484315423218	0.331091328826061	0.872943364947274
MR-PCA	creatinine	HMDB0000562	histidine	HMDB0000177	bioa_026	M00059	5:39171736-39671736	-0.465170051911698	0.486241209594563	0.338736260161616
MR-PCA	creatinine	HMDB0000562	histidine	HMDB0000177	bioa_026	M00059	5:67795622-68295622	0.0690843197996677	0.412727653559333	0.867067314690615
MR-PCA	creatinine	HMDB0000562	histidine	HMDB0000177	bioa_026	M00059	5:176567143-177067143	0.177078064599388	0.388693022061127	0.648697028260509
MR-PCA	creatinine	HMDB0000562	histidine	HMDB0000177	bioa_026	M00059	6:6868990-7368990	0.290288677516317	0.462427405672828	0.530167904310488
MR-PCA	creatinine	HMDB0000562	histidine	HMDB0000177	bioa_026	M00059	6:43564625-44064625	0.646374959104642	0.386552830266218	0.0944944187321608
MR-PCA	creatinine	HMDB0000562	histidine	HMDB0000177	bioa_026	M00059	6:160442375-160942375	0.0380291746825661	0.301067548278382	0.89948303707281
MR-PCA	creatinine	HMDB0000562	histidine	HMDB0000177	bioa_026	M00059	7:77297198-77797198	0.323067645427872	0.529602071110869	0.541848821714641
MR-PCA	creatinine	HMDB0000562	histidine	HMDB0000177	bioa_026	M00059	7:151157801-151657801	0.560051407445813	0.417971279056881	0.180268763755234
MR-PCA	creatinine	HMDB0000562	histidine	HMDB0000177	bioa_026	M00059	8:23501151-24001151	-0.277756450268226	0.548040713626687	0.612283099156667
MR-PCA	creatinine	HMDB0000562	histidine	HMDB0000177	bioa_026	M00059	11:30518678-31018678	-0.10030793887793	0.569642765280764	0.860223865428586
MR-PCA	creatinine	HMDB0000562	histidine	HMDB0000177	bioa_026	M00059	15:45399813-46200138	-0.493674765781752	0.260849585202628	0.0584157569628355
MR-PCA	creatinine	HMDB0000562	histidine	HMDB0000177	bioa_026	M00059	15:75279182-75779182	-0.0855451749898345	0.541446009490779	0.874461593344848
MR-PCA	creatinine	HMDB0000562	histidine	HMDB0000177	bioa_026	M00059	15:75910951-76410951	-0.247367651870169	0.455840851389114	0.587362325196231
MR-PCA	creatinine	HMDB0000562	histidine	HMDB0000177	bioa_026	M00059	16:20117645-20617645	-0.0361288897191633	0.416667131358409	0.930902632720345
MR-PCA	creatinine	HMDB0000562	histidine	HMDB0000177	bioa_026	M00059	17:37370347-37870347	0.595848573659476	0.513015512202102	0.245453631623063
MR-PCA	creatinine	HMDB0000562	histidine	HMDB0000177	bioa_026	M00059	17:58724447-59700441	-0.387364195421961	0.306621584127536	0.206470668246556
MR-PCA	creatinine	HMDB0000562	histidine	HMDB0000177	bioa_026	M00059	19:33119611-33619611	-0.163181558439946	0.453935115515962	0.719234450027592
MR-PCA	creatinine	HMDB0000562	histidine	HMDB0000177	bioa_026	M00059	22:40650077-41150077	0.503738596586745	0.440661883506651	0.252980119354238
MR-PCA	uridine	HMDB0000296	glycerol	HMDB0000131	M00606	GCST90200325	1:20665172-21165172	0.0737171034694145	0.145320383909536	0.611963298034731
MR-PCA	uridine	HMDB0000296	glycerol	HMDB0000131	M00606	GCST90200325	7:47852911-48352911	-0.066439716727885	0.144561878269657	0.645807940523846
MR-PCA	uridine	HMDB0000296	glycerol	HMDB0000131	M00606	GCST90200325	22:50721752-51221752	-0.0993472120302443	0.108016105025506	0.357706323569991
MR-PCA	n-acetylglucosaminylasparagine	HMDB0000489	stearoyl sphingomyelin (d18:1/18:0)	HMDB0001348	GCST90200316	GCST90200335	4:178111987-178611987	0.0545755366710959	0.0904441927634011	0.546231512836816
MR-PCA	n-acetylglucosaminylasparagine	HMDB0000489	stearoyl sphingomyelin (d18:1/18:0)	HMDB0001348	GCST90200316	GCST90200335	6:167457759-167966043	0.0395310065266094	0.0361915000681712	0.274713025035218
MR-PCA	n-acetylglucosaminylasparagine	HMDB0000489	stearoyl sphingomyelin (d18:1/18:0)	HMDB0001348	GCST90200316	GCST90200335	14:94594947-95094947	0.0226869099860208	0.0841030009452572	0.787351443519152
MR-PCA	n-acetylglucosaminylasparagine	HMDB0000489	stearoyl sphingomyelin (d18:1/18:0)	HMDB0001348	GCST90200316	GCST90200335	17:64055051-64555051	0.246059020544195	0.0922895577530504	0.0076722443540574
MR-PCA	citrate	HMDB0000094	1-(1-enyl-stearoyl)-2-arachidonoyl-gpe (p-18:0/20:4)*	HMDB0005779	M01564	GCST90200058	5:14625868-15125868	0.117182069570524	0.121078357605923	0.333134217791397
MR-PCA	citrate	HMDB0000094	1-(1-enyl-stearoyl)-2-arachidonoyl-gpe (p-18:0/20:4)*	HMDB0005779	M01564	GCST90200058	17:6345930-6933878	-0.0623215475216608	0.0830943987488263	0.453249279873675
MR-PCA	citrate	HMDB0000094	cysteine	HMDB0000574	M01564	M31453	5:14625868-15125868	0.110536363905384	0.134532602777827	0.411286064690864
MR-PCA	citrate	HMDB0000094	cysteine	HMDB0000574	M01564	M31453	9:84927464-85427464	0.0344646831302492	0.143689876459436	0.81044294895159
MR-PCA	citrate	HMDB0000094	cysteine	HMDB0000574	M01564	M31453	17:6345930-6933878	0.13002230190099	0.0869818574106207	0.134961179703237
MR-PCA	citrate	HMDB0000094	cysteine	HMDB0000574	M01564	M31453	22:18904608-19404608	-0.165142558435885	0.160349501515529	0.303061029742956
MR-PCA	kynurenine	HMDB0000684	glutamine	HMDB0000641	GCST90199636	met-d-Gln	1:241463402-241963402	0.0042860066278359	0.0202996085962655	0.832780055175458
MR-PCA	kynurenine	HMDB0000684	glutamine	HMDB0000641	GCST90199636	met-d-Gln	8:39554593-40054593	-0.0222721778380464	0.0292459991471285	0.44633092928995
MR-PCA	kynurenine	HMDB0000684	glutamine	HMDB0000641	GCST90199636	met-d-Gln	12:111809557-113090766	-0.12612705626047	0.0354400986804251	0.0003724397242205
MR-PCA	kynurenine	HMDB0000684	glutamine	HMDB0000641	GCST90199636	met-d-Gln	16:87568373-88128072	-0.0176545957159317	0.0189419095121406	0.351316443901014
MR-PCA	citrate	HMDB0000094	cytidine	HMDB0000089	met-d-Citrate	GCST90200429	1:206967359-207467359	-0.0244430273264179	0.279394790739456	0.930285512809352
MR-PCA	citrate	HMDB0000094	cytidine	HMDB0000089	met-d-Citrate	GCST90200429	2:6909613-7409613	0.0293018846919001	0.341550353107557	0.931632704553731
MR-PCA	citrate	HMDB0000094	cytidine	HMDB0000089	met-d-Citrate	GCST90200429	2:211290507-211790507	0.718433731082172	0.399182727698823	0.0718982951261285
MR-PCA	citrate	HMDB0000094	cytidine	HMDB0000089	met-d-Citrate	GCST90200429	2:241907241-242693157	0.0532196402489458	0.409561194862492	0.896611465826565
MR-PCA	citrate	HMDB0000094	cytidine	HMDB0000089	met-d-Citrate	GCST90200429	4:77164144-77664144	-0.166426902462782	0.507469867237589	0.74294625029338
MR-PCA	citrate	HMDB0000094	cytidine	HMDB0000089	met-d-Citrate	GCST90200429	5:14438417-15122542	0.0376044718456794	0.136300456471518	0.782629517898531
MR-PCA	citrate	HMDB0000094	cytidine	HMDB0000089	met-d-Citrate	GCST90200429	5:43252947-44074677	0.153119711678959	0.331833703844952	0.644486488219068
MR-PCA	citrate	HMDB0000094	cytidine	HMDB0000089	met-d-Citrate	GCST90200429	5:176569252-177069252	-0.57953150245322	0.582298285105463	0.319615412162979
MR-PCA	citrate	HMDB0000094	cytidine	HMDB0000089	met-d-Citrate	GCST90200429	6:18111878-18611878	-0.630949235014349	0.367672620690581	0.0861505847229461
MR-PCA	citrate	HMDB0000094	cytidine	HMDB0000089	met-d-Citrate	GCST90200429	6:160159894-160659894	0.0805328615445449	0.330699221300061	0.807600281407872
