## Supplementary material for "MR-link-2: pleiotropy robust *cis* Mendelian randomization validated in four independent gold-standard datasets of causality": Table S6 in tab separated txt.gz format: supplementary_table_6_regional_mr_results.txt (part 217 of 280)

method	exposure name	exposure hmdb_id	outcome name	outcome hmdb_id	exposure accession	outcome accession	associated region	alpha estimate	se(alpha)	P(alpha)	ivs in region
MR-PCA	citrate	HMDB0000094	cytidine	HMDB0000089	met-d-Citrate	GCST90200429	7:72772933-73272933	-0.315302373884153	0.36373432505704	0.386025295674479
MR-PCA	citrate	HMDB0000094	cytidine	HMDB0000089	met-d-Citrate	GCST90200429	8:126256694-126756694	-0.244137816362244	0.358133874578755	0.495432280538177
MR-PCA	citrate	HMDB0000094	cytidine	HMDB0000089	met-d-Citrate	GCST90200429	9:95648531-96148531	0.0489477888177994	0.327838846327412	0.881313427679181
MR-PCA	citrate	HMDB0000094	cytidine	HMDB0000089	met-d-Citrate	GCST90200429	10:5959218-6459218	0.287006256559385	0.259359314954921	0.268468177075611
MR-PCA	citrate	HMDB0000094	cytidine	HMDB0000089	met-d-Citrate	GCST90200429	10:64654071-65607438	0.43673419790257	0.396178607661349	0.270302179837028
MR-PCA	citrate	HMDB0000094	cytidine	HMDB0000089	met-d-Citrate	GCST90200429	10:94589724-95089724	-0.0158465282852264	0.404427539261909	0.968744794766354
MR-PCA	citrate	HMDB0000094	cytidine	HMDB0000089	met-d-Citrate	GCST90200429	11:61356683-61856683	0.190797817960736	0.461469488033457	0.679271776298764
MR-PCA	citrate	HMDB0000094	cytidine	HMDB0000089	met-d-Citrate	GCST90200429	12:20812570-21569526	-0.175132316634551	0.37604664025955	0.64141617197652
MR-PCA	citrate	HMDB0000094	cytidine	HMDB0000089	met-d-Citrate	GCST90200429	12:120844110-121665390	0.354017745614232	0.319652859766906	0.268074833680187
MR-PCA	citrate	HMDB0000094	cytidine	HMDB0000089	met-d-Citrate	GCST90200429	14:94594947-95094947	0.564854789967012	0.305774392573256	0.0647047366715846
MR-PCA	citrate	HMDB0000094	cytidine	HMDB0000089	met-d-Citrate	GCST90200429	14:102387585-102887585	-0.286257664353762	0.495435482991177	0.563405912083024
MR-PCA	citrate	HMDB0000094	cytidine	HMDB0000089	met-d-Citrate	GCST90200429	15:42429423-42929423	0.737456276671726	0.469940446119695	0.116588591765337
MR-PCA	citrate	HMDB0000094	cytidine	HMDB0000089	met-d-Citrate	GCST90200429	15:43028726-45186579	0.467758044796364	0.345501663061117	0.175783667052574
MR-PCA	citrate	HMDB0000094	cytidine	HMDB0000089	met-d-Citrate	GCST90200429	16:58436602-58936602	0.106676011692618	0.449765803427329	0.812516188188923
MR-PCA	citrate	HMDB0000094	cytidine	HMDB0000089	met-d-Citrate	GCST90200429	17:6092241-7020419	-0.0470155994258197	0.0800547182600418	0.557006742171431
MR-PCA	citrate	HMDB0000094	cytidine	HMDB0000089	met-d-Citrate	GCST90200429	17:57343504-58184169	-0.400033987386326	0.429865177355362	0.352058764981321
MR-PCA	citrate	HMDB0000094	cytidine	HMDB0000089	met-d-Citrate	GCST90200429	18:76910235-77410235	-0.125195718107743	0.339913468432694	0.712637296564839
MR-PCA	citrate	HMDB0000094	cytidine	HMDB0000089	met-d-Citrate	GCST90200429	20:62104494-62604494	0.323123001214835	0.421567130325124	0.443390427184171
MR-PCA	citrate	HMDB0000094	cytidine	HMDB0000089	met-d-Citrate	GCST90200429	22:18883605-19740639	0.0183891135892779	0.189763212805997	0.922801380021167
MR-PCA	myo-inositol	HMDB0000211	3-methyl-2-oxobutyrate	HMDB0000019	M19934	M21047	16:24681798-25181798	0.12712465201027	0.123198197275038	0.302132533962067
MR-PCA	myo-inositol	HMDB0000211	3-methyl-2-oxobutyrate	HMDB0000019	M19934	M21047	19:18368867-18868867	-0.209977195002725	0.139515367595691	0.132311976035032
MR-PCA	cholesterol	HMDB0000067	histidine	HMDB0000177	M00063	met-d-His	1:109571511-110071511	0.012363119638724	0.0386355731262602	0.748973505775528
MR-PCA	5alpha-androstan-3beta,17beta-diol disulfate	HMDB00493	5alpha-androstan-3beta,17beta-diol disulfate	HMDB00493	GCST90199835	M37190	7:98574305-100447642	0.916491757858253	0.075663077759524	9.035570635992499e-34
MR-PCA	5alpha-androstan-3beta,17beta-diol disulfate	HMDB00493	5alpha-androstan-3beta,17beta-diol disulfate	HMDB00493	GCST90199835	M37190	12:21102315-21602315	0.690293357418802	0.128710273318958	8.17800270681949e-08
MR-PCA	5alpha-androstan-3beta,17beta-diol disulfate	HMDB00493	5alpha-androstan-3beta,17beta-diol disulfate	HMDB00493	GCST90199835	M37190	19:48124950-48624950	1.22753875263322	0.137026877102159	3.2948509289810203e-19
MR-PCA	orotate	HMDB0000226	myo-inositol	HMDB0000211	GCST90200392	GCST90200401	3:123305909-124961335	0.0345082078600325	0.0318133166855234	0.278050324678275
MR-PCA	orotate	HMDB0000226	myo-inositol	HMDB0000211	GCST90200392	GCST90200401	7:32831514-33590783	-0.0357945259227754	0.0466207646308137	0.442617449159023
MR-PCA	cystathionine	HMDB0000099	allantoin	HMDB0000462	GCST90200383	GCST90200286	1:70631670-71131670	-0.119011324348973	0.0774170632204315	0.124225954019717
MR-PCA	cystathionine	HMDB0000099	allantoin	HMDB0000462	GCST90200383	GCST90200286	19:33152807-33652807	-0.0765906427647038	0.128731989924046	0.551868869124958
MR-PCA	tyrosine	HMDB0000158	pantothenate	HMDB0000210	M01299	M01508	1:154514715-155014715	-0.173027528346964	0.147909728985296	0.242074041469504
MR-PCA	tyrosine	HMDB0000158	pantothenate	HMDB0000210	M01299	M01508	6:111242119-112061922	-0.0220098511980668	0.132783528300178	0.868347879340416
MR-PCA	tyrosine	HMDB0000158	pantothenate	HMDB0000210	M01299	M01508	16:71357384-72149586	-0.0676532391552287	0.132182057847916	0.608777953735256
MR-PCA	leucine	HMDB0000687	arginine	HMDB0000517	bioa_011	M01638	2:27480940-27980940	-0.807960766576763	0.37486201464642	0.0311340546886278
MR-PCA	leucine	HMDB0000687	arginine	HMDB0000517	bioa_011	M01638	4:88972827-89472827	-0.0215300247806536	0.207047425095516	0.917180492313063
MR-PCA	leucine	HMDB0000687	arginine	HMDB0000517	bioa_011	M01638	4:186893802-187393802	0.583175125343202	0.530752460433343	0.271868199926002
MR-PCA	leucine	HMDB0000687	arginine	HMDB0000517	bioa_011	M01638	11:116336283-116883862	0.315719051282084	0.373332719761682	0.397732722876695
MR-PCA	leucine	HMDB0000687	arginine	HMDB0000517	bioa_011	M01638	15:58477325-58977325	-0.729924011273751	0.387163205519895	0.0593875269454858
MR-PCA	leucine	HMDB0000687	arginine	HMDB0000517	bioa_011	M01638	16:70059237-70559237	-0.0606374156363503	0.332221585869883	0.855173876571026
MR-PCA	3-ureidopropionate	HMDB0000026	biliverdin	HMDB0001008	GCST90200283	GCST90200706	22:24662232-25162232	0.0905823491156302	0.0822258934310162	0.270623416585746
MR-PCA	kynurenate	HMDB0000715	gluconate	HMDB0000625	GCST90200454	GCST90200373	1:241463402-241963402	0.0672255579330973	0.0501655990488104	0.180221657641463
MR-PCA	kynurenate	HMDB0000715	gluconate	HMDB0000625	GCST90200454	GCST90200373	4:170711647-171211647	0.149812265232866	0.109238963994261	0.17024473590889
MR-PCA	kynurenate	HMDB0000715	gluconate	HMDB0000625	GCST90200454	GCST90200373	16:58517848-59017848	0.0990131818357933	0.132414554170222	0.454610059624938
MR-PCA	caffeine	HMDB0001847	valine	HMDB0000883	M00569	GCST90200442	7:17037106-17537106	-0.0787576209233702	0.126331229825806	0.533007489179852
MR-PCA	caffeine	HMDB0001847	valine	HMDB0000883	M00569	GCST90200442	15:74777880-75277880	0.222808201655334	0.140056408146048	0.111644197590759
MR-PCA	creatinine	HMDB0000562	dihydroorotate	HMDB03349	M00513	GCST90200444	7:23845366-24345366	-0.152386992804421	0.136658559755986	0.264810604013842
MR-PCA	sphinganine-1-phosphate	HMDB0001383	n-palmitoyl-sphingosine (d18:1/16:0)	HMDB0004949	GCST90199845	GCST90200336	3:56698451-57198451	0.241257773375222	0.0784414968599685	0.0021005157815102
MR-PCA	sphinganine-1-phosphate	HMDB0001383	n-palmitoyl-sphingosine (d18:1/16:0)	HMDB0004949	GCST90199845	GCST90200336	17:74160792-74669333	-0.0505858239016525	0.0837435933630981	0.545806380690811
MR-PCA	arachidonate (20:4n6)	HMDB0001043	alanine	HMDB0000161	M01110	GCST90200431	11:61330635-61830635	0.0500770473697183	0.0472918826396	0.289648475159533
MR-PCA	5-oxoproline	HMDB0000267	1-methylxanthine	HMDB0010738	M01494	M34389	8:144903138-145403138	0.054115960888906	0.0581104737548678	0.351719077975821
MR-PCA	1-methylxanthine	HMDB0010738	glucose	HMDB0000122	M34389	GCST90200440	8:18010431-18510431	-0.0269976670823581	0.0566046221631004	0.633396562186918
MR-PCA	histidine	HMDB0000177	alanine	HMDB0000161	GCST90200377	GCST90200431	2:211293055-211793055	0.20393417168977	0.113296751817435	0.0718606125563709
MR-PCA	histidine	HMDB0000177	alanine	HMDB0000161	GCST90200377	GCST90200431	12:96129884-96629884	0.0232089616824094	0.0747989181649562	0.756344446735162
MR-PCA	docosahexaenoate (dha; 22:6n3)	HMDB0002183	isoursodeoxycholate	HMDB0000686	GCST90199651	GCST90199892	11:61376206-61876206	0.145062103007734	0.123322103261935	0.239480480530319
MR-PCA	alpha-ketoglutaramate*	HMDB0001552	caffeine	HMDB0001847	GCST90199885	GCST90200436	3:99879368-100379368	-0.0062764123965871	0.0683894763255322	0.926877176692646
MR-PCA	s-1-pyrroline-5-carboxylate	HMDB0001301	biliverdin	HMDB0001008	GCST90200381	M02137	8:144432748-145014955	0.0252342916222139	0.0554188263002519	0.648866168775201
MR-PCA	3-ureidopropionate	HMDB0000026	phenylalanine	HMDB0000159	GCST90200283	met-d-Phe	22:24662232-25162232	0.0141298383385573	0.0238261602619567	0.553155162304093
MR-PCA	uridine	HMDB0000296	choline	HMDB0000097	M00606	M15506	1:20665172-21165172	-0.177677090905613	0.162235192865653	0.273436834528907
MR-PCA	uridine	HMDB0000296	choline	HMDB0000097	M00606	M15506	7:47852911-48352911	0.0879609815762663	0.151850554219892	0.562413619938125
MR-PCA	uridine	HMDB0000296	choline	HMDB0000097	M00606	M15506	22:50721752-51221752	0.156647157313355	0.113273058719333	0.16669053698786
MR-PCA	n1-methyl-2-pyridone-5-carboxamide	HMDB0004193	3-(4-hydroxyphenyl)lactate	HMDB0000755	GCST90199778	M32197	2:135485648-135985648	0.206928231576809	0.162374601057595	0.202525968117411
MR-PCA	sarcosine	HMDB0000271	glucose	HMDB0000122	bioa_031	M20489	6:42690673-43190673	0.194230481370211	0.234531805406659	0.407578393238203
MR-PCA	sarcosine	HMDB0000271	glucose	HMDB0000122	bioa_031	M20489	9:136282183-136851769	0.0723317204924656	0.109502102821393	0.508900319475312
MR-PCA	4-methyl-2-oxopentanoate	HMDB0000695	3-methyl-2-oxovalerate	HMDB0000491	M22116	GCST90199631	4:88976422-89476422	0.47976108183091	0.126139067773392	0.0001427064807203
MR-PCA	4-methyl-2-oxopentanoate	HMDB0000695	3-methyl-2-oxovalerate	HMDB0000491	M22116	GCST90199631	13:48209901-48709901	-0.0116984886392348	0.176439797534467	0.947136591474193
MR-PCA	3-hydroxybutyrate (bhba)	HMDB0000011	eicosapentaenoate (epa; 20:5n3)	HMDB0001999	met-d-bOHbutyrate	GCST90200349	1:230050269-230550269	-0.70305354346876	0.345135796943552	0.0416465796431301
MR-PCA	3-hydroxybutyrate (bhba)	HMDB0000011	eicosapentaenoate (epa; 20:5n3)	HMDB0001999	met-d-bOHbutyrate	GCST90200349	5:41452897-42471829	-0.073988793192381	0.371334580045967	0.842066392610365
MR-PCA	3-hydroxybutyrate (bhba)	HMDB0000011	eicosapentaenoate (epa; 20:5n3)	HMDB0001999	met-d-bOHbutyrate	GCST90200349	8:8059014-8559014	-1.54405855798931	0.551755681501109	0.0051349132235337
MR-PCA	3-hydroxybutyrate (bhba)	HMDB0000011	eicosapentaenoate (epa; 20:5n3)	HMDB0001999	met-d-bOHbutyrate	GCST90200349	8:8580720-9433358	0.139753290484073	0.34591489913162	0.686204914765306
MR-PCA	3-hydroxybutyrate (bhba)	HMDB0000011	eicosapentaenoate (epa; 20:5n3)	HMDB0001999	met-d-bOHbutyrate	GCST90200349	8:9546321-10530228	-0.0545073708189007	0.442352353918338	0.901931610833789
MR-PCA	3-hydroxybutyrate (bhba)	HMDB0000011	eicosapentaenoate (epa; 20:5n3)	HMDB0001999	met-d-bOHbutyrate	GCST90200349	8:10591858-11909109	-0.036145715593552	0.415992987404521	0.930758786039808
MR-PCA	3-hydroxybutyrate (bhba)	HMDB0000011	eicosapentaenoate (epa; 20:5n3)	HMDB0001999	met-d-bOHbutyrate	GCST90200349	9:107339744-107915739	0.180634623656329	0.305723671676538	0.554625769005751
MR-PCA	3-hydroxybutyrate (bhba)	HMDB0000011	eicosapentaenoate (epa; 20:5n3)	HMDB0001999	met-d-bOHbutyrate	GCST90200349	10:113694271-114194271	-0.493891679967547	0.294269256036849	0.0932755608856395
MR-PCA	3-hydroxybutyrate (bhba)	HMDB0000011	eicosapentaenoate (epa; 20:5n3)	HMDB0001999	met-d-bOHbutyrate	GCST90200349	11:116451535-117240760	0.338122813936897	0.446549794573732	0.448936342249508
MR-PCA	3-hydroxybutyrate (bhba)	HMDB0000011	eicosapentaenoate (epa; 20:5n3)	HMDB0001999	met-d-bOHbutyrate	GCST90200349	12:122375755-122875755	0.0459188429650192	0.493136691946426	0.925811524491837
MR-PCA	3-hydroxybutyrate (bhba)	HMDB0000011	eicosapentaenoate (epa; 20:5n3)	HMDB0001999	met-d-bOHbutyrate	GCST90200349	14:94393207-95094947	0.0886213396192462	0.233755685032274	0.704599122632554
MR-PCA	3-hydroxybutyrate (bhba)	HMDB0000011	eicosapentaenoate (epa; 20:5n3)	HMDB0001999	met-d-bOHbutyrate	GCST90200349	15:58430643-58980498	-0.526487383615342	0.316716615765229	0.0964467196081
MR-PCA	3-hydroxybutyrate (bhba)	HMDB0000011	eicosapentaenoate (epa; 20:5n3)	HMDB0001999	met-d-bOHbutyrate	GCST90200349	16:71899923-73042963	-0.374954689843259	0.323618619186539	0.246606469081488
MR-PCA	3-hydroxybutyrate (bhba)	HMDB0000011	eicosapentaenoate (epa; 20:5n3)	HMDB0001999	met-d-bOHbutyrate	GCST90200349	17:6935779-7435779	0.195884285215506	0.314329888599425	0.53316585577848
MR-PCA	3-hydroxybutyrate (bhba)	HMDB0000011	eicosapentaenoate (epa; 20:5n3)	HMDB0001999	met-d-bOHbutyrate	GCST90200349	19:45161941-45661941	0.363113174991044	0.319863321812298	0.256285856236654
MR-PCA	pyruvate	HMDB0000243	tyrosine	HMDB0000158	met-d-Pyruvate	M01299	1:154991807-156271079	0.328172958296295	0.374448315455399	0.38080325069456
MR-PCA	pyruvate	HMDB0000243	tyrosine	HMDB0000158	met-d-Pyruvate	M01299	1:207429229-207929229	0.743700970080647	0.601901502286432	0.216612552773996
MR-PCA	pyruvate	HMDB0000243	tyrosine	HMDB0000158	met-d-Pyruvate	M01299	2:27480940-28253616	-0.454911540873136	0.490384957145273	0.353582872115758
MR-PCA	pyruvate	HMDB0000243	tyrosine	HMDB0000158	met-d-Pyruvate	M01299	2:60468043-60968043	0.140562456914627	0.522806593078734	0.788036423770395
MR-PCA	pyruvate	HMDB0000243	tyrosine	HMDB0000158	met-d-Pyruvate	M01299	2:173097338-173854224	0.229283075684869	0.212947186624352	0.281608352675428
MR-PCA	pyruvate	HMDB0000243	tyrosine	HMDB0000158	met-d-Pyruvate	M01299	3:56611222-57111222	0.0993349838568102	0.420843553518203	0.813403343482995
MR-PCA	pyruvate	HMDB0000243	tyrosine	HMDB0000158	met-d-Pyruvate	M01299	5:131157493-131957429	-0.141468512932812	0.455654303479638	0.756201031015751
MR-PCA	pyruvate	HMDB0000243	tyrosine	HMDB0000158	met-d-Pyruvate	M01299	8:106322270-106822270	0.799934045990263	0.503526102146311	0.112136156519426
MR-PCA	pyruvate	HMDB0000243	tyrosine	HMDB0000158	met-d-Pyruvate	M01299	9:135611502-136391870	-0.119972715087811	0.387289777041531	0.756732016258782
MR-PCA	pyruvate	HMDB0000243	tyrosine	HMDB0000158	met-d-Pyruvate	M01299	10:2869150-3388009	0.208261566763907	0.192539165850561	0.27940443509476
MR-PCA	pyruvate	HMDB0000243	tyrosine	HMDB0000158	met-d-Pyruvate	M01299	11:56961646-57461646	-0.366081191454493	0.635702340429195	0.56470381523003
MR-PCA	pyruvate	HMDB0000243	tyrosine	HMDB0000158	met-d-Pyruvate	M01299	12:48145900-49077761	0.108586719879207	0.207536431048251	0.600822813177584
MR-PCA	pyruvate	HMDB0000243	tyrosine	HMDB0000158	met-d-Pyruvate	M01299	16:69379588-70929689	-0.208576839251844	0.343856461843409	0.544128929975098
MR-PCA	pyruvate	HMDB0000243	tyrosine	HMDB0000158	met-d-Pyruvate	M01299	18:43532791-44032791	0.20013628633514	0.698524017031169	0.774485156237479
MR-PCA	pyruvate	HMDB0000243	tyrosine	HMDB0000158	met-d-Pyruvate	M01299	21:45449580-45972811	0.325898958265409	0.317589883671341	0.304814802343011
MR-PCA	orotidine	HMDB0000788	biliverdin	HMDB0001008	GCST90200681	M02137	3:124271035-124771035	-0.0274514939995285	0.16928520153785	0.871178901267726
MR-PCA	orotidine	HMDB0000788	biliverdin	HMDB0001008	GCST90200681	M02137	17:72554076-74203469	0.0465259530645468	0.0455505389273416	0.307058388237944
MR-PCA	1-methylnicotinamide	HMDB0000699	tyrosine	HMDB0000158	GCST90200406	GCST90200427	6:160317928-160817928	0.0333022631594106	0.0855002302705019	0.696906972660496
MR-PCA	4-methyl-2-oxopentanoate	HMDB0000695	glucose	HMDB0000122	M22116	met-d-Glucose	4:88976422-89476422	0.0332673347676317	0.0374690227189172	0.374614796265577
MR-PCA	4-methyl-2-oxopentanoate	HMDB0000695	glucose	HMDB0000122	M22116	met-d-Glucose	13:48209901-48709901	-0.0012854475175867	0.0461813487072586	0.977793929102005
MR-PCA	pantothenate	HMDB0000210	2-hydroxyglutarate	HMDB0059655	M01508	M37253	2:27200724-27700724	0.15356152452598	0.190820614865745	0.420968089675309
MR-PCA	phosphate	HMDB0001429	n-palmitoyl-sphingosine (d18:1/16:0)	HMDB0004949	GCST90200393	GCST90200336	1:21570042-22070042	-0.108577216243522	0.0810156226055896	0.180180015375029
MR-PCA	retinol (vitamin a)	HMDB0000305	glycohyocholate	HMDB0000138	GCST90200405	GCST90199935	18:28939457-29439457	-0.241496948469903	0.109015901825292	0.0267432419709807
MR-PCA	retinol (vitamin a)	HMDB0000305	glycohyocholate	HMDB0000138	GCST90200405	GCST90199935	20:38915692-39415692	0.0888476328904932	0.104644650801497	0.395858298131949
MR-PCA	sulfate*	HMDB01448	acetylphosphate	HMDB0001494	GCST90199896	M15488	7:122557611-123057611	0.379573810362303	0.187996049705633	0.0434818094289586
MR-PCA	n-stearoyl-sphingosine (d18:1/18:0)*	HMDB0004950	n-acetylornithine	HMDB0003357	GCST90200341	bioa_023	10:64645010-65401382	-0.0200056867811496	0.0852417977035124	0.814446715672592
MR-PCA	n-stearoyl-sphingosine (d18:1/18:0)*	HMDB0004950	n-acetylornithine	HMDB0003357	GCST90200341	bioa_023	14:63982220-64482220	0.0125964089668177	0.0879678337219644	0.886137480160754
MR-PCA	n-stearoyl-sphingosine (d18:1/18:0)*	HMDB0004950	n-acetylornithine	HMDB0003357	GCST90200341	bioa_023	18:55052269-55552269	-0.187049529697599	0.0647771743208629	0.0038821297890349
MR-PCA	phenylalanine	HMDB0000159	mannose	HMDB0000169	M00064	M00584	12:103007876-103507876	-0.0688197078163979	0.150562169274361	0.647609957693134
MR-PCA	3-methyl-2-oxovalerate	HMDB0000491	citrate	HMDB0000094	M15676	met-d-Citrate	2:27480940-27980940	-0.105633707085868	0.0416262936678953	0.0111593841002935
MR-PCA	3-methyl-2-oxovalerate	HMDB0000491	citrate	HMDB0000094	M15676	met-d-Citrate	4:88976422-89476422	0.0172205784611197	0.033078443022655	0.602646691621375
MR-PCA	mannose	HMDB0000169	n-acetyl-aspartyl-glutamate (naag)	HMDB0001067	M00584	GCST90200684	2:27182547-28770083	0.0451785911333712	0.0628280596674598	0.47208976637368
MR-PCA	orotidine	HMDB0000788	isoleucine	HMDB0000172	GCST90200681	M01125	3:124271035-124771035	0.100511889036717	0.156102384078628	0.519650402062378
MR-PCA	orotidine	HMDB0000788	isoleucine	HMDB0000172	GCST90200681	M01125	17:72554076-74203469	-0.02212030927513	0.0420009196999133	0.598427982922826
MR-PCA	dimethylglycine	HMDB0000092	1-methylxanthine	HMDB0010738	GCST90200424	M34389	5:78080227-78832833	-0.0830622073227797	0.0572974599517595	0.147151546298945
MR-PCA	dimethylglycine	HMDB0000092	1-methylxanthine	HMDB0010738	GCST90200424	M34389	10:103976834-104737382	-0.0363089805489064	0.192179647027434	0.850145723458296
MR-PCA	dimethylglycine	HMDB0000092	1-methylxanthine	HMDB0010738	GCST90200424	M34389	15:76242337-76742337	0.126659138704299	0.155382599844829	0.414990091776441
MR-PCA	isoursodeoxycholate	HMDB0000686	caffeine	HMDB0001847	GCST90199892	GCST90200436	5:35715970-36215970	-0.17262419335874	0.124000976024412	0.16388617364437
MR-PCA	acetate	HMDB0000042	5-oxoproline	HMDB0000267	met-d-Acetate	GCST90200280	2:27480940-27980940	0.295862771768431	0.479557582610845	0.537268089272911
MR-PCA	acetate	HMDB0000042	5-oxoproline	HMDB0000267	met-d-Acetate	GCST90200280	2:136358646-136858646	0.492491443108272	0.566752650590287	0.38486316127431
MR-PCA	acetate	HMDB0000042	5-oxoproline	HMDB0000267	met-d-Acetate	GCST90200280	9:4513491-5013491	-0.202722471100498	0.278485125740122	0.466645900396857
MR-PCA	acetate	HMDB0000042	5-oxoproline	HMDB0000267	met-d-Acetate	GCST90200280	12:111634608-112523499	-0.102882479741762	0.433445865802064	0.812377931808096
MR-PCA	acetate	HMDB0000042	5-oxoproline	HMDB0000267	met-d-Acetate	GCST90200280	12:112590766-113090766	-0.393781584114761	0.49942487575038	0.430421778498413
MR-PCA	acetate	HMDB0000042	5-oxoproline	HMDB0000267	met-d-Acetate	GCST90200280	15:43683941-44183941	0.163391917599053	0.576635559181059	0.776905585820755
MR-PCA	acetate	HMDB0000042	5-oxoproline	HMDB0000267	met-d-Acetate	GCST90200280	20:23910811-24695002	-0.0468669249469257	0.28081269789416	0.867450734736248
MR-PCA	acetate	HMDB0000042	5-oxoproline	HMDB0000267	met-d-Acetate	GCST90200280	20:24698737-26432690	0.2919893510052	0.209617990101487	0.163632066477558
MR-PCA	acetate	HMDB0000042	5-oxoproline	HMDB0000267	met-d-Acetate	GCST90200280	20:32973832-34017690	-0.445732399397519	0.481455978742766	0.354549436752593
MR-PCA	2-aminobutyrate	HMDB0000452	docosahexaenoate (dha; 22:6n3)	HMDB0002183	GCST90200305	GCST90199651	2:64970910-65470910	0.139163162235941	0.0830158044230861	0.093670556160051
MR-PCA	2-aminobutyrate	HMDB0000452	docosahexaenoate (dha; 22:6n3)	HMDB0002183	GCST90200305	GCST90199651	4:88993818-89493818	0.0150206283386815	0.113023616744837	0.894273938640553
MR-PCA	glutamine	HMDB0000641	flavin adenine dinucleotide (fad)	HMDB0001248	M00053	GCST90200376	12:56615040-57115040	-0.20068555115395	0.122863901687485	0.102385488705521
MR-PCA	phenylalanine	HMDB0000159	citrulline	HMDB0000904	GCST90200396	GCST90200403	12:103005621-103594137	0.028661941897262	0.0947687296308006	0.762315963744382
MR-PCA	acetone	HMDB0001659	glutamine	HMDB0000641	met-d-Acetone	bioa_006	1:120074995-120574995	-0.358994992473738	0.174951764565323	0.0401730112784499
MR-PCA	acetone	HMDB0001659	glutamine	HMDB0000641	met-d-Acetone	bioa_006	5:41206969-43455198	-0.142336773157672	0.0785223099571484	0.0698793192568044
MR-PCA	acetone	HMDB0001659	glutamine	HMDB0000641	met-d-Acetone	bioa_006	8:126241733-126741733	0.357637800792953	0.220396630555028	0.104653368586563
MR-PCA	acetone	HMDB0001659	glutamine	HMDB0000641	met-d-Acetone	bioa_006	10:135065795-135607239	-0.0547652600403649	0.132954327810845	0.680405154549771
MR-PCA	acetone	HMDB0001659	glutamine	HMDB0000641	met-d-Acetone	bioa_006	12:122365033-122865033	-0.429010420813561	0.160786823378107	0.0076260233483759
MR-PCA	acetone	HMDB0001659	glutamine	HMDB0000641	met-d-Acetone	bioa_006	13:42058883-42558883	0.386409495755772	0.198315345881517	0.0513599604575309
MR-PCA	acetone	HMDB0001659	glutamine	HMDB0000641	met-d-Acetone	bioa_006	19:45929043-46429043	-0.119857365821629	0.164660283807843	0.466670545314067
MR-PCA	leucine	HMDB0000687	ornithine	HMDB0000214	met-d-Leu	M01493	2:27480940-28253616	-0.182639765060438	0.3537393060059	0.605636681233456
MR-PCA	leucine	HMDB0000687	ornithine	HMDB0000214	met-d-Leu	M01493	2:64975088-65475088	-1.12200905000187	0.520051370885989	0.0309669939341334
MR-PCA	leucine	HMDB0000687	ornithine	HMDB0000214	met-d-Leu	M01493	2:165251927-165751927	0.0893586597131152	0.480186879837398	0.852373067990798
MR-PCA	leucine	HMDB0000687	ornithine	HMDB0000214	met-d-Leu	M01493	3:135548658-136048658	-0.211805581650854	0.647343401802227	0.743522672055567
MR-PCA	leucine	HMDB0000687	ornithine	HMDB0000214	met-d-Leu	M01493	4:88670985-89475171	0.1109254707579	0.189340294008392	0.557974688994524
MR-PCA	leucine	HMDB0000687	ornithine	HMDB0000214	met-d-Leu	M01493	8:76204025-76704025	-0.147569342982505	0.611609177791293	0.809337755226884
MR-PCA	leucine	HMDB0000687	ornithine	HMDB0000214	met-d-Leu	M01493	12:56220625-57115338	0.129566338916816	0.433047361477631	0.764789971605559
MR-PCA	leucine	HMDB0000687	ornithine	HMDB0000214	met-d-Leu	M01493	12:111660219-112160219	0.567430295312761	0.594491973643942	0.339841071879858
MR-PCA	leucine	HMDB0000687	ornithine	HMDB0000214	met-d-Leu	M01493	16:69315747-70908300	0.406175234113542	0.260044835202099	0.118301395581426
MR-PCA	leucine	HMDB0000687	ornithine	HMDB0000214	met-d-Leu	M01493	16:71899923-72399923	-0.227912609832955	0.396912236963995	0.565822917241627
MR-PCA	leucine	HMDB0000687	ornithine	HMDB0000214	met-d-Leu	M01493	19:49054215-49554215	0.008893586713767	0.490680239362383	0.985539122118963
MR-PCA	leucine	HMDB0000687	ornithine	HMDB0000214	met-d-Leu	M01493	22:18665282-19165282	-0.133911328155629	0.481333252631021	0.780851790496295
MR-PCA	3-hydroxybutyrate (bhba)	HMDB0000011	inosine	HMDB0000195	met-d-bOHbutyrate	GCST90200394	1:230050269-230550269	-0.768277014343078	0.446184239532156	0.0850907323944316
MR-PCA	3-hydroxybutyrate (bhba)	HMDB0000011	inosine	HMDB0000195	met-d-bOHbutyrate	GCST90200394	5:41452897-42471829	-0.823025471541002	0.480009441140843	0.0864180980793344
MR-PCA	3-hydroxybutyrate (bhba)	HMDB0000011	inosine	HMDB0000195	met-d-bOHbutyrate	GCST90200394	8:8059014-8559014	1.48364054054858	0.713275379462714	0.0375219643983617
MR-PCA	3-hydroxybutyrate (bhba)	HMDB0000011	inosine	HMDB0000195	met-d-bOHbutyrate	GCST90200394	8:8580720-9433358	0.295592242746559	0.447219873270401	0.508641127628286
MR-PCA	3-hydroxybutyrate (bhba)	HMDB0000011	inosine	HMDB0000195	met-d-bOHbutyrate	GCST90200394	8:9546321-10530228	0.585543367767871	0.571901022113465	0.305904059480127
MR-PCA	3-hydroxybutyrate (bhba)	HMDB0000011	inosine	HMDB0000195	met-d-bOHbutyrate	GCST90200394	8:10591858-11909109	0.224333361490557	0.537804639704031	0.676584802170582
MR-PCA	3-hydroxybutyrate (bhba)	HMDB0000011	inosine	HMDB0000195	met-d-bOHbutyrate	GCST90200394	9:107339744-107915739	0.413960977103413	0.395234955949319	0.29492459840511
MR-PCA	3-hydroxybutyrate (bhba)	HMDB0000011	inosine	HMDB0000195	met-d-bOHbutyrate	GCST90200394	10:113694271-114194271	-0.488802137613434	0.380398186481905	0.198801040608138
MR-PCA	3-hydroxybutyrate (bhba)	HMDB0000011	inosine	HMDB0000195	met-d-bOHbutyrate	GCST90200394	11:116451535-117240760	0.0827432678298061	0.577334317930624	0.88603785323062
MR-PCA	3-hydroxybutyrate (bhba)	HMDB0000011	inosine	HMDB0000195	met-d-bOHbutyrate	GCST90200394	12:122375755-122875755	-0.151154118602434	0.637516087803346	0.812580363294564
MR-PCA	3-hydroxybutyrate (bhba)	HMDB0000011	inosine	HMDB0000195	met-d-bOHbutyrate	GCST90200394	14:94393207-95094947	0.102834917016049	0.302198200472336	0.733638417803242
MR-PCA	3-hydroxybutyrate (bhba)	HMDB0000011	inosine	HMDB0000195	met-d-bOHbutyrate	GCST90200394	15:58430643-58980498	1.03889175307886	0.409457686468138	0.0111730847788388
MR-PCA	3-hydroxybutyrate (bhba)	HMDB0000011	inosine	HMDB0000195	met-d-bOHbutyrate	GCST90200394	16:71899923-73042963	-0.39095535766602	0.418356584322613	0.350044643815495
MR-PCA	3-hydroxybutyrate (bhba)	HMDB0000011	inosine	HMDB0000195	met-d-bOHbutyrate	GCST90200394	17:6935779-7435779	-0.0937087297170678	0.406379812655025	0.817630261436369
MR-PCA	3-hydroxybutyrate (bhba)	HMDB0000011	inosine	HMDB0000195	met-d-bOHbutyrate	GCST90200394	19:45161941-45661941	-0.170910509396025	0.413512317432817	0.679376433238833
MR-PCA	glutamate	HMDB0000148	kynurenate	HMDB0000715	bioa_007	GCST90200454	12:121174861-121674861	-0.231895977812053	0.264389820941231	0.380433011081993
MR-PCA	acetate	HMDB0000042	3,7-dimethylurate	HMDB0001982	met-d-Acetate	GCST90199755	2:27480940-27980940	-0.339755289654259	0.52451358105293	0.517144664389393
MR-PCA	acetate	HMDB0000042	3,7-dimethylurate	HMDB0001982	met-d-Acetate	GCST90199755	2:136358646-136858646	0.603198338725762	0.619866305740611	0.330498443747083
MR-PCA	acetate	HMDB0000042	3,7-dimethylurate	HMDB0001982	met-d-Acetate	GCST90199755	9:4513491-5013491	0.152875230402515	0.304613922835982	0.615762107851912
MR-PCA	acetate	HMDB0000042	3,7-dimethylurate	HMDB0001982	met-d-Acetate	GCST90199755	12:111634608-112523499	-0.192600247662874	0.474058931673756	0.684537522197797
MR-PCA	acetate	HMDB0000042	3,7-dimethylurate	HMDB0001982	met-d-Acetate	GCST90199755	12:112590766-113090766	0.471040982869427	0.546219149242076	0.388485983011295
MR-PCA	acetate	HMDB0000042	3,7-dimethylurate	HMDB0001982	met-d-Acetate	GCST90199755	15:43683941-44183941	0.457991291614248	0.630675299168555	0.467721138984355
MR-PCA	acetate	HMDB0000042	3,7-dimethylurate	HMDB0001982	met-d-Acetate	GCST90199755	20:23910811-24695002	0.368499178016298	0.307133319111773	0.230216237796915
MR-PCA	acetate	HMDB0000042	3,7-dimethylurate	HMDB0001982	met-d-Acetate	GCST90199755	20:24698737-26432690	-0.191962425527658	0.229257718846406	0.402411856439959
MR-PCA	acetate	HMDB0000042	3,7-dimethylurate	HMDB0001982	met-d-Acetate	GCST90199755	20:32973832-34017690	0.0574207977420618	0.526581702977423	0.913167256262319
MR-PCA	myo-inositol	HMDB0000211	valine	HMDB0000883	GCST90200401	bioa_022	16:24676314-25176314	0.0315350815184227	0.043112727612353	0.464500412514002
MR-PCA	bilirubin (z,z)	HMDB0000054	creatinine	HMDB0000562	GCST90200704	M00513	2:233988949-235124783	-0.004754189858341	0.0236038962628211	0.840373719809589
MR-PCA	bilirubin (z,z)	HMDB0000054	creatinine	HMDB0000562	GCST90200704	M00513	12:21093886-21593886	0.0545842325205562	0.137304088091601	0.690967334063719
MR-PCA	bilirubin (z,z)	HMDB0000054	glutamine	HMDB0000641	M27716	met-d-Gln	2:234140469-234918570	0.0014560653876204	0.009262426169636	0.875086207821669
MR-PCA	3-methyl-2-oxovalerate	HMDB0000491	n-acetylornithine	HMDB0003357	M15676	bioa_023	2:27480940-27980940	0.0284783485259829	0.08059915732305	0.723838748344536
MR-PCA	3-methyl-2-oxovalerate	HMDB0000491	n-acetylornithine	HMDB0003357	M15676	bioa_023	4:88976422-89476422	0.0470942977460673	0.0640472109267584	0.462153161856036
MR-PCA	leucine	HMDB0000687	2-aminobutyrate	HMDB0000452	M00060	GCST90200305	4:88976422-89476422	-0.57547961722075	0.104978644947342	4.20845902870039e-08
MR-PCA	leucine	HMDB0000687	2-aminobutyrate	HMDB0000452	M00060	GCST90200305	6:45295851-45795851	0.0167556556286808	0.182126030435041	0.926697774231148
MR-PCA	1-methylnicotinamide	HMDB0000699	2-hydroxyglutarate	HMDB0059655	GCST90200406	M37253	6:160317928-160817928	-0.0908614811339973	0.132145338464816	0.491712590523602
MR-PCA	hypotaurine	HMDB0000965	choline	HMDB0000097	GCST90200379	GCST90200327	4:138793652-139293652	0.0332343778249799	0.112001272553608	0.766671013733099
MR-PCA	hypotaurine	HMDB0000965	choline	HMDB0000097	GCST90200379	GCST90200327	5:114821656-115321656	0.0066542297127003	0.0949894819372137	0.944152048994876
MR-PCA	hypotaurine	HMDB0000965	choline	HMDB0000097	GCST90200379	GCST90200327	19:47031255-47531255	-0.061692023671538	0.114453151186391	0.589876152490091
MR-PCA	tyrosine	HMDB0000158	arachidonate (20:4n6)	HMDB0001043	bioa_021	M01110	4:99820973-100320973	0.932713657929471	0.574612075923295	0.104545417086422
MR-PCA	tyrosine	HMDB0000158	arachidonate (20:4n6)	HMDB0001043	bioa_021	M01110	4:148735862-149235862	-0.82038571068177	0.495520961922857	0.0978023569448638
MR-PCA	tyrosine	HMDB0000158	arachidonate (20:4n6)	HMDB0001043	bioa_021	M01110	6:111242119-112017012	-0.0163319792013486	0.137953822735544	0.90576079616656
MR-PCA	tyrosine	HMDB0000158	arachidonate (20:4n6)	HMDB0001043	bioa_021	M01110	6:112114361-112614361	0.178712873228307	0.403159612891337	0.657562717826003
MR-PCA	tyrosine	HMDB0000158	arachidonate (20:4n6)	HMDB0001043	bioa_021	M01110	7:27926305-28426305	-0.209796326362824	0.476454968141194	0.659699771981079
MR-PCA	tyrosine	HMDB0000158	arachidonate (20:4n6)	HMDB0001043	bioa_021	M01110	8:8933358-9433358	-1.18394177169787	0.516216336715996	0.0218192795371157
MR-PCA	tyrosine	HMDB0000158	arachidonate (20:4n6)	HMDB0001043	bioa_021	M01110	10:64816186-65575478	0.952975268510728	0.551957561874719	0.0842508111954544
MR-PCA	tyrosine	HMDB0000158	arachidonate (20:4n6)	HMDB0001043	bioa_021	M01110	11:61310081-61810081	-7.58754806435553	0.474895997677891	1.8399063834406998e-57
MR-PCA	tyrosine	HMDB0000158	arachidonate (20:4n6)	HMDB0001043	bioa_021	M01110	12:20701307-21201307	-0.540471317431564	0.534314744850207	0.311766479611912
MR-PCA	tyrosine	HMDB0000158	arachidonate (20:4n6)	HMDB0001043	bioa_021	M01110	12:46678393-47435518	0.635214210422585	0.37223394133629	0.0879165308299829
MR-PCA	tyrosine	HMDB0000158	arachidonate (20:4n6)	HMDB0001043	bioa_021	M01110	12:56615040-57115040	0.398440611836016	0.35653757360103	0.263768765976835
MR-PCA	tyrosine	HMDB0000158	arachidonate (20:4n6)	HMDB0001043	bioa_021	M01110	12:57594049-58094049	-0.930791427493101	0.53043974934189	0.0793013447635916
MR-PCA	tyrosine	HMDB0000158	arachidonate (20:4n6)	HMDB0001043	bioa_021	M01110	12:59727701-60227701	-0.252109614296661	0.449955318748917	0.57527535910504
MR-PCA	tyrosine	HMDB0000158	arachidonate (20:4n6)	HMDB0001043	bioa_021	M01110	12:120845172-121674861	-0.232040824745418	0.378734012368386	0.540091319437421
MR-PCA	tyrosine	HMDB0000158	arachidonate (20:4n6)	HMDB0001043	bioa_021	M01110	12:122092964-122592964	-0.614832291172431	0.464997728747207	0.186092759459864
MR-PCA	tyrosine	HMDB0000158	arachidonate (20:4n6)	HMDB0001043	bioa_021	M01110	15:60649639-61149639	-0.224439507940262	0.532418513105942	0.673355587440067
MR-PCA	tyrosine	HMDB0000158	arachidonate (20:4n6)	HMDB0001043	bioa_021	M01110	16:71153235-72438683	-0.199523932013624	0.2090381271438	0.339837774424602
MR-PCA	leucine	HMDB0000687	alpha-aminoadipic acid	HMDB0000510	met-d-Leu	bioa_025	2:27480940-28253616	0.116054159878386	0.237767323678687	0.625479222018885
MR-PCA	leucine	HMDB0000687	alpha-aminoadipic acid	HMDB0000510	met-d-Leu	bioa_025	2:64975088-65475088	-0.319454758410468	0.310343841920631	0.30331171687539
MR-PCA	leucine	HMDB0000687	alpha-aminoadipic acid	HMDB0000510	met-d-Leu	bioa_025	2:165251927-165751927	0.650368232300402	0.320984000522362	0.0427473412512234
MR-PCA	leucine	HMDB0000687	alpha-aminoadipic acid	HMDB0000510	met-d-Leu	bioa_025	3:136107693-136607693	1.48345538660691	0.42924439965469	0.0005483181505126
MR-PCA	leucine	HMDB0000687	alpha-aminoadipic acid	HMDB0000510	met-d-Leu	bioa_025	4:86953335-87453335	0.467520746076426	0.268714116777112	0.0818863471920051
MR-PCA	leucine	HMDB0000687	alpha-aminoadipic acid	HMDB0000510	met-d-Leu	bioa_025	4:88670985-89475171	0.0287210616616498	0.100663107621785	0.775400028155031
MR-PCA	leucine	HMDB0000687	alpha-aminoadipic acid	HMDB0000510	met-d-Leu	bioa_025	8:76204025-76704025	0.381583705150606	0.341227135658919	0.263452150906927
MR-PCA	leucine	HMDB0000687	alpha-aminoadipic acid	HMDB0000510	met-d-Leu	bioa_025	12:56220625-57115338	0.158231313670897	0.24335572329144	0.515559266089514
MR-PCA	leucine	HMDB0000687	alpha-aminoadipic acid	HMDB0000510	met-d-Leu	bioa_025	12:111660219-112160219	0.0872465997787922	0.443182721754395	0.843934184355277
MR-PCA	leucine	HMDB0000687	alpha-aminoadipic acid	HMDB0000510	met-d-Leu	bioa_025	16:69315747-70908300	0.0870683814488575	0.163274722352024	0.593851480483521
MR-PCA	leucine	HMDB0000687	alpha-aminoadipic acid	HMDB0000510	met-d-Leu	bioa_025	16:71899923-72399923	0.172434715043595	0.256676487058141	0.501712390489464
MR-PCA	leucine	HMDB0000687	alpha-aminoadipic acid	HMDB0000510	met-d-Leu	bioa_025	17:6935779-7435779	-0.0761719512909969	0.225937808005154	0.736013771566962
MR-PCA	leucine	HMDB0000687	alpha-aminoadipic acid	HMDB0000510	met-d-Leu	bioa_025	19:13901809-14401809	0.43314779550003	0.280516791065276	0.122562538723001
MR-PCA	leucine	HMDB0000687	alpha-aminoadipic acid	HMDB0000510	met-d-Leu	bioa_025	19:49054215-49554215	-0.100877652725288	0.268988735740545	0.707641453447607
MR-PCA	leucine	HMDB0000687	alpha-aminoadipic acid	HMDB0000510	met-d-Leu	bioa_025	22:18665282-19165282	0.200970629056425	0.280097137274257	0.473063581697362
MR-PCA	glycine	HMDB0000123	inosine	HMDB0000195	GCST90200707	GCST90200394	1:75967169-76467169	0.122712801486048	0.182528269508604	0.501396056811366
MR-PCA	glycine	HMDB0000123	inosine	HMDB0000195	GCST90200707	GCST90200394	2:211036896-212058697	-0.0395998884597379	0.0382948695181142	0.30109962233639
MR-PCA	glycine	HMDB0000123	inosine	HMDB0000195	GCST90200707	GCST90200394	3:125659669-126159669	0.0076931403099925	0.115071770721362	0.946697019487202
MR-PCA	glycine	HMDB0000123	inosine	HMDB0000195	GCST90200707	GCST90200394	9:6290540-6790540	-0.171754859285049	0.121838746143764	0.158631245493125
MR-PCA	citrate	HMDB0000094	aspartate	HMDB0000191	met-d-Citrate	M15996	1:206967359-207467359	-0.267717229280207	0.296245827059264	0.366154722269111
MR-PCA	citrate	HMDB0000094	aspartate	HMDB0000191	met-d-Citrate	M15996	2:6909613-7409613	-0.505641986681751	0.470861469292237	0.282882873230734
MR-PCA	citrate	HMDB0000094	aspartate	HMDB0000191	met-d-Citrate	M15996	2:211290507-211790507	1.09309076550395	0.662586234202784	0.098997437252854
MR-PCA	citrate	HMDB0000094	aspartate	HMDB0000191	met-d-Citrate	M15996	2:241907241-242693157	-0.021572540644357	0.577022294546952	0.970177255782151
MR-PCA	citrate	HMDB0000094	aspartate	HMDB0000191	met-d-Citrate	M15996	4:77164144-77664144	0.219414323372795	0.573689863288502	0.702119031963814
MR-PCA	citrate	HMDB0000094	aspartate	HMDB0000191	met-d-Citrate	M15996	5:14438417-15122542	-0.0546623922803605	0.164355057548912	0.739445888917539
MR-PCA	citrate	HMDB0000094	aspartate	HMDB0000191	met-d-Citrate	M15996	5:43252947-44074677	0.121324833989522	0.376822158619305	0.747476620935139
MR-PCA	citrate	HMDB0000094	aspartate	HMDB0000191	met-d-Citrate	M15996	5:176569252-177069252	1.18135719059495	0.67854917269697	0.0816827826416385
MR-PCA	citrate	HMDB0000094	aspartate	HMDB0000191	met-d-Citrate	M15996	6:18111878-18611878	-0.0204763458464646	0.417435255397688	0.960877260711989
MR-PCA	citrate	HMDB0000094	aspartate	HMDB0000191	met-d-Citrate	M15996	7:72772933-73272933	-0.0381395503324336	0.379809138060351	0.920012738603594
MR-PCA	citrate	HMDB0000094	aspartate	HMDB0000191	met-d-Citrate	M15996	8:126256694-126756694	-0.101442401499656	0.520313317047278	0.845421076513382
MR-PCA	citrate	HMDB0000094	aspartate	HMDB0000191	met-d-Citrate	M15996	9:95648531-96148531	0.165030231136857	0.478571946934248	0.730215475185202
MR-PCA	citrate	HMDB0000094	aspartate	HMDB0000191	met-d-Citrate	M15996	9:135899500-136399500	0.0670497579505107	0.620141060214977	0.913900367194846
MR-PCA	citrate	HMDB0000094	aspartate	HMDB0000191	met-d-Citrate	M15996	10:64654071-65607438	-0.256004493879796	0.451545893562057	0.570747325564642
MR-PCA	citrate	HMDB0000094	aspartate	HMDB0000191	met-d-Citrate	M15996	10:94589724-95089724	0.753414431557487	0.524394644251378	0.150794231560801
MR-PCA	citrate	HMDB0000094	aspartate	HMDB0000191	met-d-Citrate	M15996	11:13111524-13611524	0.470665570542727	0.54195661467665	0.385144651916196
MR-PCA	citrate	HMDB0000094	aspartate	HMDB0000191	met-d-Citrate	M15996	11:61356683-61856683	-0.847868016181938	0.465977560267951	0.0688280373500977
MR-PCA	citrate	HMDB0000094	aspartate	HMDB0000191	met-d-Citrate	M15996	12:20812570-21569526	-0.146598859545084	0.383178918111654	0.702026810394517
MR-PCA	citrate	HMDB0000094	aspartate	HMDB0000191	met-d-Citrate	M15996	12:120844110-121665390	-0.132567400908884	0.342935996549226	0.699077523166268
MR-PCA	citrate	HMDB0000094	aspartate	HMDB0000191	met-d-Citrate	M15996	14:55030981-55530981	-0.574855893467778	0.566202098109982	0.309970500652029
MR-PCA	citrate	HMDB0000094	aspartate	HMDB0000191	met-d-Citrate	M15996	14:102387585-102887585	0.982067000740819	0.635182001873931	0.122075816020775
MR-PCA	citrate	HMDB0000094	aspartate	HMDB0000191	met-d-Citrate	M15996	15:42429423-42929423	-0.39904386355547	0.450228484698872	0.375448281934693
MR-PCA	citrate	HMDB0000094	aspartate	HMDB0000191	met-d-Citrate	M15996	15:43028726-45186579	-0.0929195564286823	0.500726568529611	0.852782408842522
MR-PCA	citrate	HMDB0000094	aspartate	HMDB0000191	met-d-Citrate	M15996	17:6092241-7020419	0.0325368168199656	0.0902932981472114	0.718588502869412
MR-PCA	citrate	HMDB0000094	aspartate	HMDB0000191	met-d-Citrate	M15996	17:57343504-58184169	-0.593036638545277	0.501141068147922	0.236661487974046
MR-PCA	citrate	HMDB0000094	aspartate	HMDB0000191	met-d-Citrate	M15996	22:18883605-19740639	-0.173082924086836	0.195225898336258	0.375306314897564
MR-PCA	alanine	HMDB0000161	phenylalanine	HMDB0000159	M32339	met-d-Phe	2:27480940-27980940	-0.0963693895031209	0.031899174406569	0.0025188962353521
MR-PCA	alanine	HMDB0000161	phenylalanine	HMDB0000159	M32339	met-d-Phe	12:46962370-47462370	0.127895856260067	0.0399015294103738	0.0013492783721405
MR-PCA	isoleucine	HMDB0000172	cytosine	HMDB0000630	bioa_010	GCST90200433	2:27480940-27980940	-0.219032213071516	0.660608465476658	0.740220532956939
MR-PCA	isoleucine	HMDB0000172	cytosine	HMDB0000630	bioa_010	GCST90200433	4:88976422-89476422	0.0562117807562216	0.221085735613474	0.799299865571702
MR-PCA	isoleucine	HMDB0000172	cytosine	HMDB0000630	bioa_010	GCST90200433	12:56615040-57115040	-0.10479551169492	0.614900768322892	0.864674571986686
MR-PCA	isoleucine	HMDB0000172	cytosine	HMDB0000630	bioa_010	GCST90200433	16:70059237-70559237	-0.699246857627317	0.354158179770741	0.0483372573377329
MR-PCA	guanidinoacetate	HMDB0000128	dehydroepiandrosterone sulfate (dhea-s)	HMDB0001032	GCST90200384	GCST90199673	6:131647278-132147278	-0.0703140214101848	0.124167025134747	0.571199521451806
MR-PCA	guanidinoacetate	HMDB0000128	dehydroepiandrosterone sulfate (dhea-s)	HMDB0001032	GCST90200384	GCST90199673	11:64893892-65393892	-0.0457657177699614	0.0787309850570839	0.561043448863437
MR-PCA	guanidinoacetate	HMDB0000128	dehydroepiandrosterone sulfate (dhea-s)	HMDB0001032	GCST90200384	GCST90199673	12:101043-601043	0.0631359277213396	0.0983005611616019	0.520695074144951
MR-PCA	guanidinoacetate	HMDB0000128	dehydroepiandrosterone sulfate (dhea-s)	HMDB0001032	GCST90200384	GCST90199673	14:100558168-101058168	0.0559407783298007	0.106947181418621	0.600926087073733
MR-PCA	guanidinoacetate	HMDB0000128	dehydroepiandrosterone sulfate (dhea-s)	HMDB0001032	GCST90200384	GCST90199673	20:61898912-62398912	-0.036524789467146	0.0891553215571993	0.682043687606656
MR-PCA	urate	HMDB0000289	uridine	HMDB0000296	M01604	M00606	4:9676051-10553081	-0.0234319608525314	0.0489120077369264	0.631893408017272
MR-PCA	urate	HMDB0000289	uridine	HMDB0000296	GCST90200307	GCST90200407	2:207223753-207723753	0.161127264574411	0.117988370190027	0.172058301784241
MR-PCA	urate	HMDB0000289	uridine	HMDB0000296	GCST90200307	GCST90200407	4:9672167-10439135	-0.0519646690948014	0.0599615722946266	0.386143201182031
MR-PCA	urate	HMDB0000289	uridine	HMDB0000296	GCST90200307	GCST90200407	4:88802323-89302323	-0.0260824831578641	0.119277580301831	0.826906762864871
MR-PCA	urate	HMDB0000289	uridine	HMDB0000296	GCST90200307	GCST90200407	11:64114866-64614866	-0.120001444616522	0.120137239946084	0.317857832986159
MR-PCA	urate	HMDB0000289	uridine	HMDB0000296	GCST90200307	GCST90200407	12:114208961-114708961	0.340434025157968	0.122184007036	0.0053323298398161
MR-PCA	glycohyocholate	HMDB0000138	glycerol 3-phosphate	HMDB0000126	GCST90199935	GCST90199638	7:99108524-99608524	-0.0660205188032141	0.11087734010741	0.551551109736577
MR-PCA	glycohyocholate	HMDB0000138	glycerol 3-phosphate	HMDB0000126	GCST90199935	GCST90199638	10:45742470-46242470	0.0966504140185107	0.123538974825599	0.434010350477518
MR-PCA	glycohyocholate	HMDB0000138	glycerol 3-phosphate	HMDB0000126	GCST90199935	GCST90199638	13:103468308-103968308	0.0726838912672377	0.0670590505839974	0.278418487652828
MR-PCA	glycohyocholate	HMDB0000138	glycerol 3-phosphate	HMDB0000126	GCST90199935	GCST90199638	17:28409010-28909010	-0.149561548837994	0.131687728717365	0.256070074748174
MR-PCA	beta-citrylglutamate	HMDB0241915	glutamine	HMDB0000641	GCST90199911	met-d-Gln	3:183486882-183986882	0.052335485867368	0.0273012188161258	0.0552423552890292
MR-PCA	beta-citrylglutamate	HMDB0241915	glutamine	HMDB0000641	GCST90199911	met-d-Gln	11:88203934-92094388	0.0118058135957367	0.0067760538508328	0.0814586742689396
MR-PCA	asparagine	HMDB0000168	arachidonate (20:4n6)	HMDB0001043	GCST90200452	M01110	11:61850353-62350353	0.0061176736737387	0.124133815278585	0.960693851475151
MR-PCA	asparagine	HMDB0000168	arachidonate (20:4n6)	HMDB0001043	GCST90200452	M01110	14:103842789-104825326	-0.0120912670833742	0.094916390151077	0.898632830066893
MR-PCA	leucine	HMDB0000687	creatinine	HMDB0000562	met-d-Leu	met-d-Creatinine	1:100446185-100946185	0.0438536002803346	0.135310636885175	0.745865555985886
MR-PCA	leucine	HMDB0000687	creatinine	HMDB0000562	met-d-Leu	met-d-Creatinine	2:27480940-28253616	-0.105753006951237	0.0923409756836204	0.252107833551186
MR-PCA	leucine	HMDB0000687	creatinine	HMDB0000562	met-d-Leu	met-d-Creatinine	2:64975088-65475088	0.176902442408478	0.119069707045091	0.137357204635675
MR-PCA	leucine	HMDB0000687	creatinine	HMDB0000562	met-d-Leu	met-d-Creatinine	2:165251927-165751927	0.556888530444554	0.118004459082924	2.36755334548842e-06
MR-PCA	leucine	HMDB0000687	creatinine	HMDB0000562	met-d-Leu	met-d-Creatinine	3:136107693-136607693	0.205770575303634	0.158115108718345	0.193122497948566
MR-PCA	leucine	HMDB0000687	creatinine	HMDB0000562	met-d-Leu	met-d-Creatinine	4:86953335-87453335	0.357313569715329	0.0990702560010514	0.0003101535054434
MR-PCA	leucine	HMDB0000687	creatinine	HMDB0000562	met-d-Leu	met-d-Creatinine	4:87663610-88163610	0.527520875229573	0.108136682481222	1.07015640594548e-06
MR-PCA	leucine	HMDB0000687	creatinine	HMDB0000562	met-d-Leu	met-d-Creatinine	4:88670985-89475171	0.0607723820410216	0.0422139432046286	0.149972623764097
MR-PCA	leucine	HMDB0000687	creatinine	HMDB0000562	met-d-Leu	met-d-Creatinine	8:76204025-76704025	0.242159434772354	0.115112651922932	0.0354069380553689
MR-PCA	leucine	HMDB0000687	creatinine	HMDB0000562	met-d-Leu	met-d-Creatinine	12:56220625-57115338	0.129398205618534	0.0824677461138806	0.116630105790976
MR-PCA	leucine	HMDB0000687	creatinine	HMDB0000562	met-d-Leu	met-d-Creatinine	12:111660219-112160219	0.179122838933784	0.164471068338359	0.276116764636504
MR-PCA	leucine	HMDB0000687	creatinine	HMDB0000562	met-d-Leu	met-d-Creatinine	16:69315747-70908300	0.172484170067683	0.0616349692254336	0.0051343900213305
MR-PCA	leucine	HMDB0000687	creatinine	HMDB0000562	met-d-Leu	met-d-Creatinine	16:71899923-72399923	0.172382684303784	0.0925791428004241	0.0626026023987049
MR-PCA	leucine	HMDB0000687	creatinine	HMDB0000562	met-d-Leu	met-d-Creatinine	17:6935779-7435779	-0.0936845182103126	0.0818873796699301	0.252596513339704
MR-PCA	leucine	HMDB0000687	creatinine	HMDB0000562	met-d-Leu	met-d-Creatinine	19:13901809-14401809	0.157905745951334	0.0942926496452892	0.0940059206229143
MR-PCA	leucine	HMDB0000687	creatinine	HMDB0000562	met-d-Leu	met-d-Creatinine	19:49054215-49554215	0.0937786041305208	0.0915576949447244	0.305713932328711
MR-PCA	leucine	HMDB0000687	creatinine	HMDB0000562	met-d-Leu	met-d-Creatinine	22:18665282-19165282	-0.0006663734685154	0.0989468826132918	0.994626560543797
MR-PCA	2-oxoarginine*	HMDB0004225	4-methyl-2-oxopentanoate	HMDB0000695	GCST90199903	M22116	4:102938709-103438709	0.288859647198047	0.169344540767354	0.0880544195610067
MR-PCA	2-oxoarginine*	HMDB0004225	4-methyl-2-oxopentanoate	HMDB0000695	GCST90199903	M22116	6:160310824-160819068	0.0334910575342455	0.0965903376122732	0.728791915988969
MR-PCA	glycine	HMDB0000123	bilirubin (z,z)	HMDB0000054	met-d-Gly	GCST90200704	1:11606378-12106378	1.34285254691079	0.510071407905791	0.0084715219657064
MR-PCA	glycine	HMDB0000123	bilirubin (z,z)	HMDB0000054	met-d-Gly	GCST90200704	1:75982013-76482013	-0.369577250587794	0.334915917715671	0.26981328552839
MR-PCA	glycine	HMDB0000123	bilirubin (z,z)	HMDB0000054	met-d-Gly	GCST90200704	1:120004506-120504506	0.602903862944303	0.374641827423531	0.107554976905757
MR-PCA	glycine	HMDB0000123	bilirubin (z,z)	HMDB0000054	met-d-Gly	GCST90200704	1:151589838-152089838	0.906903895850698	0.596277680346961	0.128274338975021
MR-PCA	glycine	HMDB0000123	bilirubin (z,z)	HMDB0000054	met-d-Gly	GCST90200704	2:165276338-165776338	-0.450662208181155	0.444643286233747	0.31080396233659
MR-PCA	glycine	HMDB0000123	bilirubin (z,z)	HMDB0000054	met-d-Gly	GCST90200704	2:208538752-212979649	0.0969844719998146	0.0327339304760955	0.003048429965937
MR-PCA	glycine	HMDB0000123	bilirubin (z,z)	HMDB0000054	met-d-Gly	GCST90200704	2:226790540-227290540	-0.319244296247406	0.448600166340975	0.47668431501112
MR-PCA	glycine	HMDB0000123	bilirubin (z,z)	HMDB0000054	met-d-Gly	GCST90200704	3:12110357-12610357	-0.0386843964118099	0.40507966132844	0.923919084825372
MR-PCA	glycine	HMDB0000123	bilirubin (z,z)	HMDB0000054	met-d-Gly	GCST90200704	3:48534270-49826414	-0.380105140241466	0.391057461431555	0.331053999016125
MR-PCA	glycine	HMDB0000123	bilirubin (z,z)	HMDB0000054	met-d-Gly	GCST90200704	3:125116791-126249375	0.158514368728114	0.146890992590976	0.280530107320345
MR-PCA	glycine	HMDB0000123	bilirubin (z,z)	HMDB0000054	met-d-Gly	GCST90200704	4:102676923-103438709	0.941139123739435	0.397739110537541	0.0179706539229976
MR-PCA	glycine	HMDB0000123	bilirubin (z,z)	HMDB0000054	met-d-Gly	GCST90200704	5:90005685-90505685	-0.225489927529066	0.463200544931182	0.626394099621375
MR-PCA	glycine	HMDB0000123	bilirubin (z,z)	HMDB0000054	met-d-Gly	GCST90200704	5:131427047-131927047	0.61931741374573	0.580765448578315	0.286251311691553
MR-PCA	glycine	HMDB0000123	bilirubin (z,z)	HMDB0000054	met-d-Gly	GCST90200704	6:131620261-132120261	0.866521250866703	0.697909601767361	0.214385932885658
MR-PCA	glycine	HMDB0000123	bilirubin (z,z)	HMDB0000054	met-d-Gly	GCST90200704	6:160518860-161018860	0.439770576214424	0.45027872070019	0.328736007446596
MR-PCA	glycine	HMDB0000123	bilirubin (z,z)	HMDB0000054	met-d-Gly	GCST90200704	7:55560073-56715237	0.171066391632137	0.235346203283489	0.467304823732447
MR-PCA	glycine	HMDB0000123	bilirubin (z,z)	HMDB0000054	met-d-Gly	GCST90200704	8:8915380-9434231	-0.189953880888228	0.223168417884171	0.394675874233251
MR-PCA	glycine	HMDB0000123	bilirubin (z,z)	HMDB0000054	met-d-Gly	GCST90200704	8:17169461-17669461	0.444546515952991	0.312738480265834	0.155181889071206
MR-PCA	glycine	HMDB0000123	bilirubin (z,z)	HMDB0000054	met-d-Gly	GCST90200704	8:126212070-126756694	-0.459337911338652	0.249127941199773	0.0652147427924579
MR-PCA	glycine	HMDB0000123	bilirubin (z,z)	HMDB0000054	met-d-Gly	GCST90200704	9:5668443-7086536	0.196303585126694	0.170183917014806	0.248713806375618
MR-PCA	glycine	HMDB0000123	bilirubin (z,z)	HMDB0000054	met-d-Gly	GCST90200704	11:8005408-8505408	0.173223932405062	0.30273909751005	0.567194048668365
MR-PCA	glycine	HMDB0000123	bilirubin (z,z)	HMDB0000054	met-d-Gly	GCST90200704	12:115016-615016	-0.810712702439524	0.399061028909558	0.0421991645220561
MR-PCA	glycine	HMDB0000123	bilirubin (z,z)	HMDB0000054	met-d-Gly	GCST90200704	12:21136493-21636493	2.48969121351419	0.465358275684195	8.79287124426252e-08
MR-PCA	glycine	HMDB0000123	bilirubin (z,z)	HMDB0000054	met-d-Gly	GCST90200704	12:46468358-47667420	0.0023861231295608	0.262498690997881	0.992747298740719
MR-PCA	glycine	HMDB0000123	bilirubin (z,z)	HMDB0000054	met-d-Gly	GCST90200704	12:56615338-57115338	0.251846198313246	0.344845395062404	0.465196893041057
MR-PCA	glycine	HMDB0000123	bilirubin (z,z)	HMDB0000054	met-d-Gly	GCST90200704	12:57516305-58016305	-0.0493095812848043	0.397098188453448	0.901176888130242
MR-PCA	glycine	HMDB0000123	bilirubin (z,z)	HMDB0000054	met-d-Gly	GCST90200704	12:59343804-59843804	-0.186518423402071	0.448294591503874	0.677364506371926
MR-PCA	glycine	HMDB0000123	bilirubin (z,z)	HMDB0000054	met-d-Gly	GCST90200704	13:50472895-50972895	-0.140303588165297	0.433375428643017	0.746130295258253
MR-PCA	glycine	HMDB0000123	bilirubin (z,z)	HMDB0000054	met-d-Gly	GCST90200704	14:100551720-101051720	0.198566686320287	0.441722761169442	0.653050917125513
MR-PCA	glycine	HMDB0000123	bilirubin (z,z)	HMDB0000054	met-d-Gly	GCST90200704	15:42451374-42951374	-0.341764987513258	0.513695433403762	0.505854378582545
MR-PCA	glycine	HMDB0000123	bilirubin (z,z)	HMDB0000054	met-d-Gly	GCST90200704	15:43028726-44613739	-0.415891557065149	0.469720783442584	0.375940042394178
MR-PCA	glycine	HMDB0000123	bilirubin (z,z)	HMDB0000054	met-d-Gly	GCST90200704	15:58180763-58713267	-0.468974810307226	0.305643881764664	0.124935429923418
MR-PCA	glycine	HMDB0000123	bilirubin (z,z)	HMDB0000054	met-d-Gly	GCST90200704	16:79678196-80178196	1.00493718060233	0.541014096560429	0.0632391326359445
MR-PCA	glycine	HMDB0000123	bilirubin (z,z)	HMDB0000054	met-d-Gly	GCST90200704	16:80626853-81422810	0.163857215147817	0.167315683235485	0.327417108162948
MR-PCA	glycine	HMDB0000123	bilirubin (z,z)	HMDB0000054	met-d-Gly	GCST90200704	17:45235982-45996386	-0.493783501146247	0.40761563563109	0.225744094010382
MR-PCA	glycine	HMDB0000123	bilirubin (z,z)	HMDB0000054	met-d-Gly	GCST90200704	19:17984588-18484588	0.975829850415152	0.453111167688318	0.0312698844934898
MR-PCA	aspartate	HMDB0000191	biliverdin	HMDB0001008	bioa_004	GCST90200706	2:211431243-211931243	-0.273222159553355	0.266310693587227	0.304913907581309
MR-PCA	aspartate	HMDB0000191	biliverdin	HMDB0001008	bioa_004	GCST90200706	4:178111051-178611051	0.0735701567904284	0.106826316734044	0.491018719778348
MR-PCA	aspartate	HMDB0000191	biliverdin	HMDB0001008	bioa_004	GCST90200706	12:101969766-102469766	-0.0049961511243181	0.156755263805236	0.974573887133064
MR-PCA	aspartate	HMDB0000191	glutamate	HMDB0000148	GCST90200370	M32322	3:56598999-57098999	0.0144727714609394	0.0972332923155853	0.881675275245863
MR-PCA	glycochenodeoxycholate	HMDB0000637	inosine	HMDB0000195	M32346	GCST90200394	6:156877825-157377825	-0.0384883323457696	0.195538966833426	0.84395898285081
MR-PCA	orotate	HMDB0000226	alpha-ketoglutarate	HMDB0000208	GCST90200392	GCST90200455	3:123305909-124961335	-0.0040975949397417	0.0317794409456464	0.897406275146659
MR-PCA	orotate	HMDB0000226	alpha-ketoglutarate	HMDB0000208	GCST90200392	GCST90200455	7:32831514-33590783	-0.0487138315681549	0.0465676098333171	0.295520268900075
MR-PCA	hypoxanthine	HMDB0000157	caffeine	HMDB0001847	M03127	M00569	6:16038192-16538192	-0.0080943068080937	0.113610054833047	0.94320165757809
MR-PCA	glutamine	HMDB0000641	histidine	HMDB0000177	M00053	GCST90200377	12:56615040-57115040	-0.360418426491207	0.107154366500826	0.0007694856915805
MR-PCA	tyrosine	HMDB0000158	urea	HMDB0000294	M01299	M01670	1:154514715-155014715	0.270047729740822	0.146475654876068	0.0652362662912697
MR-PCA	tyrosine	HMDB0000158	urea	HMDB0000294	M01299	M01670	6:111242119-112061922	-0.0913105245105683	0.131064068294017	0.485999212154029
MR-PCA	tyrosine	HMDB0000158	urea	HMDB0000294	M01299	M01670	16:71357384-72149586	0.262473359483333	0.130457892885451	0.0442263377720949
MR-PCA	n-stearoyl-sphingosine (d18:1/18:0)*	HMDB0004950	5-oxoproline	HMDB0000267	GCST90200341	GCST90200280	10:64645010-65401382	-0.162009716895148	0.133575937524334	0.225181045624537
MR-PCA	n-stearoyl-sphingosine (d18:1/18:0)*	HMDB0004950	5-oxoproline	HMDB0000267	GCST90200341	GCST90200280	14:63982220-64482220	-0.0024715876254204	0.137336341392301	0.985641563317349
MR-PCA	n-stearoyl-sphingosine (d18:1/18:0)*	HMDB0004950	5-oxoproline	HMDB0000267	GCST90200341	GCST90200280	18:55052269-55552269	-0.0837530715002892	0.0860661815204938	0.330491650247704
MR-PCA	n-stearoyl-sphingosine (d18:1/18:0)*	HMDB0004950	5-oxoproline	HMDB0000267	GCST90200341	GCST90200280	19:8013648-8513648	-0.0451121887872819	0.0647338958287134	0.485873723577704
MR-PCA	serine	HMDB0000187	alpha-tocopherol	HMDB0001893	M32315	GCST90200302	1:119966025-120466025	0.0361993371273426	0.0765386397129207	0.636245239780361
MR-PCA	serine	HMDB0000187	alpha-tocopherol	HMDB0001893	M32315	GCST90200302	2:211323559-211823559	-0.0517257853456591	0.0927915191836675	0.577226246997385
MR-PCA	serine	HMDB0000187	alpha-tocopherol	HMDB0001893	M32315	GCST90200302	7:55822010-56322010	-0.163318495275757	0.135868237762911	0.229349631212787
MR-PCA	1-methylxanthine	HMDB0010738	allantoin	HMDB0000462	GCST90199763	M01107	8:18005709-18505709	0.0198211499113837	0.0677573577214947	0.769880409751484
MR-PCA	1-methylxanthine	HMDB0010738	allantoin	HMDB0000462	GCST90199763	M01107	15:74275585-74775585	-0.475396497186939	0.180974147838429	0.0086172937463891
MR-PCA	1-methylxanthine	HMDB0010738	allantoin	HMDB0000462	GCST90199763	M01107	15:74777880-75599999	-0.0914324037851884	0.133412441562414	0.493131660884318
MR-PCA	glycohyocholate	HMDB0000138	taurochenodeoxycholate	HMDB0000951	GCST90199935	M18494	10:45742470-46242470	0.186536928606315	0.189922808542527	0.326014953606971
MR-PCA	glycohyocholate	HMDB0000138	taurochenodeoxycholate	HMDB0000951	GCST90199935	M18494	17:28409010-28909010	-0.025788163515632	0.169534434441029	0.879098871291955
MR-PCA	ornithine	HMDB0000214	citrulline	HMDB0000904	bioa_014	M02132	2:219037276-219805573	0.202378016071377	0.279420272554045	0.468894948963913
MR-PCA	ornithine	HMDB0000214	citrulline	HMDB0000904	bioa_014	M02132	4:144415809-145209327	0.0091586802196371	0.281484593755739	0.974043764598944
MR-PCA	ornithine	HMDB0000214	citrulline	HMDB0000904	bioa_014	M02132	6:131638147-132138147	0.0936079728208011	0.240263406898232	0.696828198179821
MR-PCA	ornithine	HMDB0000214	citrulline	HMDB0000904	bioa_014	M02132	9:135887106-136387106	0.756783671567952	0.269870501839148	0.0050434178676702
MR-PCA	ornithine	HMDB0000214	citrulline	HMDB0000904	bioa_014	M02132	10:97138162-97638162	1.04388573279045	0.30575092566172	0.000639765704223
MR-PCA	ornithine	HMDB0000214	citrulline	HMDB0000904	bioa_014	M02132	12:46964292-47464292	0.978700472711462	0.225259439684636	1.394216166586e-05
MR-PCA	ornithine	HMDB0000214	citrulline	HMDB0000904	bioa_014	M02132	12:132819894-133319894	0.396654824903508	0.290971670575418	0.172817057862322
MR-PCA	ornithine	HMDB0000214	citrulline	HMDB0000904	bioa_014	M02132	16:68152686-68652686	0.248141375552004	0.296971615059758	0.4033953297098
MR-PCA	ornithine	HMDB0000214	citrulline	HMDB0000904	bioa_014	M02132	19:12789284-13289284	0.241739597458874	0.271664975722864	0.373549362686282
MR-PCA	glycerophosphoethanolamine	HMDB0000114	3-(4-hydroxyphenyl)lactate	HMDB0000755	GCST90199808	M32197	1:40156715-40656715	-0.0321461079054139	0.159536206051964	0.840309774076824
MR-PCA	glycerophosphoethanolamine	HMDB0000114	3-(4-hydroxyphenyl)lactate	HMDB0000755	GCST90199808	M32197	22:24208096-24708096	-0.11450784544654	0.125211662404612	0.360446710751985
MR-PCA	creatinine	HMDB0000562	5-methylthioadenosine (mta)	HMDB0001173	M00513	GCST90200359	7:23845366-24345366	0.0835188844800604	0.136533852312833	0.54073079955003
MR-PCA	5-acetylamino-6-formylamino-3-methyluracil	HMDB0011105	creatinine	HMDB0000562	GCST90200680	bioa_026	8:17743764-18765840	-0.006355901363507	0.0101117090334264	0.529631615022801
MR-PCA	n-stearoyl-sphingosine (d18:1/18:0)*	HMDB0004950	2-hydroxyglutarate	HMDB0059655	GCST90200341	M37253	10:64645010-65401382	-0.237054720492688	0.193874168789481	0.221433722547891
MR-PCA	n-stearoyl-sphingosine (d18:1/18:0)*	HMDB0004950	2-hydroxyglutarate	HMDB0059655	GCST90200341	M37253	14:63982220-64482220	-0.157650534684867	0.200891297109316	0.43259698115087
MR-PCA	n-stearoyl-sphingosine (d18:1/18:0)*	HMDB0004950	2-hydroxyglutarate	HMDB0059655	GCST90200341	M37253	18:55052269-55552269	-0.0657493388714662	0.147336382159421	0.655414324329675
MR-PCA	1-methylurate	HMDB0003099	3-methyl-2-oxobutyrate	HMDB0000019	M34395	GCST90199677	8:18010431-18510431	-0.0677516827086261	0.0829171208831054	0.413870571507083
MR-PCA	isoleucine	HMDB0000172	biliverdin	HMDB0001008	bioa_010	M02137	2:27480940-27980940	-0.700240703339959	0.397960492465718	0.0784801621335358
MR-PCA	isoleucine	HMDB0000172	biliverdin	HMDB0001008	bioa_010	M02137	4:88976422-89476422	-0.119445215425807	0.2501611864964	0.633025333538412
MR-PCA	isoleucine	HMDB0000172	biliverdin	HMDB0001008	bioa_010	M02137	12:56615040-57115040	0.610926648758958	0.598043823806921	0.306997907061594
MR-PCA	isoleucine	HMDB0000172	biliverdin	HMDB0001008	bioa_010	M02137	16:70059237-70559237	0.434366140536444	0.37025118548758	0.240729202211143
MR-PCA	paraxanthine	HMDB0001860	cysteinylglycine	HMDB0000078	GCST90199654	GCST90200364	19:41091229-41591229	-0.0027991198953835	0.0914045033744856	0.975569852244478
MR-PCA	pantothenate	HMDB0000210	arginine	HMDB0000517	M01508	M01638	2:27200724-27700724	-0.2660289538261	0.1743625108649	0.12707877733131
MR-PCA	myo-inositol	HMDB0000211	phosphate	HMDB0001429	GCST90200401	M11438	16:24676314-25176314	0.209740721165006	0.146760311806222	0.152964607362946
MR-PCA	beta-alanine	HMDB0000056	n-acetylglucosaminylasparagine	HMDB0000489	GCST90200361	GCST90200316	3:30500404-31000404	-0.0639991628288974	0.0737729349362441	0.385659635528881
MR-PCA	oleamide	HMDB0002117	myo-inositol	HMDB0000211	M32458	GCST90200401	12:21138621-21638621	-0.0619010030636052	0.0874956350622103	0.479271139934805
MR-PCA	oleamide	HMDB0002117	myo-inositol	HMDB0000211	M32458	GCST90200401	19:15740431-16240431	-0.0932741922478378	0.125268943201541	0.456518698698124
MR-PCA	glycohyocholate	HMDB0000138	n-acetyl-aspartyl-glutamate (naag)	HMDB0001067	GCST90199935	GCST90200684	7:99108524-99608524	-0.111038863598843	0.114376021707403	0.331636466015267
MR-PCA	glycohyocholate	HMDB0000138	n-acetyl-aspartyl-glutamate (naag)	HMDB0001067	GCST90199935	GCST90200684	10:45742470-46242470	-0.0596973036476517	0.12744938401013	0.639498499724776
MR-PCA	glycohyocholate	HMDB0000138	n-acetyl-aspartyl-glutamate (naag)	HMDB0001067	GCST90199935	GCST90200684	13:103468308-103968308	-0.0582865459524997	0.0691835685179373	0.399513077220073
MR-PCA	glycohyocholate	HMDB0000138	n-acetyl-aspartyl-glutamate (naag)	HMDB0001067	GCST90199935	GCST90200684	17:28409010-28909010	0.301032240119668	0.135832563612169	0.0266777511194311
MR-PCA	glycine	HMDB0000123	sulfate*	HMDB01448	M32338	GCST90199896	2:211289363-212090389	-0.0189756068357179	0.0406552946183692	0.640683186355516
MR-PCA	tyrosine	HMDB0000158	alanine	HMDB0000161	GCST90200427	M32339	6:111308006-112158646	-0.0693845310436653	0.116521689985556	0.551533015280359
MR-PCA	beta-alanine	HMDB0000056	thyroxine	HMDB0000248	GCST90200361	GCST90200293	3:30500404-31000404	-0.116772061320554	0.0732401975778735	0.110852920185373
MR-PCA	s-1-pyrroline-5-carboxylate	HMDB0001301	glycochenodeoxycholate	HMDB0000637	GCST90200381	GCST90200342	1:18949448-19449448	0.126727052144206	0.0792465976129784	0.109787681939758
MR-PCA	s-1-pyrroline-5-carboxylate	HMDB0001301	glycochenodeoxycholate	HMDB0000637	GCST90200381	GCST90200342	8:144432748-145014955	4.59422550227047e-05	0.041343634567338	0.999113367539875
MR-PCA	arginine	HMDB0000517	4-hydroxyphenylpyruvate	HMDB0000707	GCST90200372	GCST90200300	6:131644358-132148208	0.0127276617693318	0.0967925199900991	0.895384318999936
MR-PCA	arginine	HMDB0000517	4-hydroxyphenylpyruvate	HMDB0000707	GCST90200372	GCST90200300	10:99896895-100396895	-0.0132586705585194	0.118362175851596	0.910809292928769
MR-PCA	glycine	HMDB0000123	glutamate	HMDB0000148	met-d-Gly	M32322	1:11606378-12106378	0.353105896678273	0.570426578204262	0.535902679651624
MR-PCA	glycine	HMDB0000123	glutamate	HMDB0000148	met-d-Gly	M32322	1:75982013-76482013	0.402713160806248	0.371827538327898	0.278779849780199
MR-PCA	glycine	HMDB0000123	glutamate	HMDB0000148	met-d-Gly	M32322	1:120004506-120504506	-0.254247884361565	0.494246114033521	0.606961492885414
MR-PCA	glycine	HMDB0000123	glutamate	HMDB0000148	met-d-Gly	M32322	1:151589838-152089838	-0.811046065249558	0.732816362314512	0.268401112793435
MR-PCA	glycine	HMDB0000123	glutamate	HMDB0000148	met-d-Gly	M32322	2:165276338-165776338	-0.355586991684627	0.528415993447038	0.500991804641031
MR-PCA	glycine	HMDB0000123	glutamate	HMDB0000148	met-d-Gly	M32322	2:208538752-212979649	-0.0696983919019049	0.0508296129638568	0.170307550182394
MR-PCA	glycine	HMDB0000123	glutamate	HMDB0000148	met-d-Gly	M32322	2:226790540-227290540	-1.10018203339472	0.590355436527356	0.0623789351318183
MR-PCA	glycine	HMDB0000123	glutamate	HMDB0000148	met-d-Gly	M32322	3:12110357-12610357	-0.782620785223597	0.538909493509398	0.146437534016053
MR-PCA	glycine	HMDB0000123	glutamate	HMDB0000148	met-d-Gly	M32322	3:48534270-49826414	0.148388196611959	0.562974307202789	0.792104353382317
MR-PCA	glycine	HMDB0000123	glutamate	HMDB0000148	met-d-Gly	M32322	3:125116791-126249375	-0.104917974260698	0.173415527871342	0.545172943307287
MR-PCA	glycine	HMDB0000123	glutamate	HMDB0000148	met-d-Gly	M32322	4:89427537-89927537	-0.287133918011117	0.609870225244896	0.63777534859803
MR-PCA	glycine	HMDB0000123	glutamate	HMDB0000148	met-d-Gly	M32322	4:102676923-103438709	0.123100649026106	0.479973102092286	0.7975848097163
MR-PCA	glycine	HMDB0000123	glutamate	HMDB0000148	met-d-Gly	M32322	5:90005685-90505685	-0.509829632216579	0.50540644191103	0.313093706840692
MR-PCA	glycine	HMDB0000123	glutamate	HMDB0000148	met-d-Gly	M32322	6:131620261-132120261	-1.37632266556052	0.749127754345338	0.0661754204788505
MR-PCA	glycine	HMDB0000123	glutamate	HMDB0000148	met-d-Gly	M32322	6:160518860-161018860	-0.17208498113071	0.592253645182492	0.771388163489187
MR-PCA	glycine	HMDB0000123	glutamate	HMDB0000148	met-d-Gly	M32322	7:55560073-56715237	-0.0580477223524148	0.244684334685816	0.812474376661375
MR-PCA	glycine	HMDB0000123	glutamate	HMDB0000148	met-d-Gly	M32322	8:8915380-9434231	-0.402607132409061	0.196157541773458	0.0401241746679743
MR-PCA	glycine	HMDB0000123	glutamate	HMDB0000148	met-d-Gly	M32322	8:116710729-117210729	-0.398453651489849	0.693256926211772	0.56545625637013
MR-PCA	glycine	HMDB0000123	glutamate	HMDB0000148	met-d-Gly	M32322	8:126212070-126756694	0.0040785570948395	0.363414760425637	0.991045632211499
MR-PCA	glycine	HMDB0000123	glutamate	HMDB0000148	met-d-Gly	M32322	9:5668443-7086536	0.162311865538938	0.194738334120705	0.404570139158066
MR-PCA	glycine	HMDB0000123	glutamate	HMDB0000148	met-d-Gly	M32322	12:115016-615016	-0.110377328018892	0.540562128968504	0.838205102335185
MR-PCA	glycine	HMDB0000123	glutamate	HMDB0000148	met-d-Gly	M32322	12:21136493-21636493	-0.586419982021762	0.557349979948097	0.292727277926833
MR-PCA	glycine	HMDB0000123	glutamate	HMDB0000148	met-d-Gly	M32322	12:46468358-47667420	0.13839077368077	0.310779094905092	0.656101008520337
MR-PCA	glycine	HMDB0000123	glutamate	HMDB0000148	met-d-Gly	M32322	12:56615338-57115338	0.0905102640448274	0.396667799622777	0.819509041888324
MR-PCA	glycine	HMDB0000123	glutamate	HMDB0000148	met-d-Gly	M32322	12:57516305-58016305	0.359295565620651	0.531474449460064	0.499018141496384
MR-PCA	glycine	HMDB0000123	glutamate	HMDB0000148	met-d-Gly	M32322	12:59343804-59843804	-0.273660735326867	0.668803189277902	0.682407739128333
MR-PCA	glycine	HMDB0000123	glutamate	HMDB0000148	met-d-Gly	M32322	14:100551720-101051720	-0.0912437924900632	0.811344221489234	0.910458663015376
MR-PCA	glycine	HMDB0000123	glutamate	HMDB0000148	met-d-Gly	M32322	15:42451374-42951374	1.45904644841272	0.604996482652689	0.0158800370654439
MR-PCA	glycine	HMDB0000123	glutamate	HMDB0000148	met-d-Gly	M32322	15:43028726-44613739	0.77916074216916	0.632405825086138	0.217927368124287
MR-PCA	glycine	HMDB0000123	glutamate	HMDB0000148	met-d-Gly	M32322	15:58180763-58713267	-0.579803169333421	0.37866014874974	0.125720786706249
MR-PCA	glycine	HMDB0000123	glutamate	HMDB0000148	met-d-Gly	M32322	16:79678196-80178196	-0.865939337528759	0.630136470249466	0.169376744008983
MR-PCA	glycine	HMDB0000123	glutamate	HMDB0000148	met-d-Gly	M32322	16:80626853-81422810	-0.0890628429634252	0.240955593824243	0.711663060374678
MR-PCA	glycine	HMDB0000123	glutamate	HMDB0000148	met-d-Gly	M32322	17:45235982-45996386	-0.533728097860092	0.453531332692583	0.239264404998303
MR-PCA	glycine	HMDB0000123	glutamate	HMDB0000148	met-d-Gly	M32322	19:17984588-18484588	-0.671986105513173	0.479903537885744	0.161437733913962
MR-PCA	glycine	HMDB0000123	glutamate	HMDB0000148	met-d-Gly	M32322	19:33473705-33973705	0.211529927494313	0.492738745072352	0.667709074984529
MR-PCA	sphingosine 1-phosphate	HMDB0000277	glucose	HMDB0000122	GCST90199657	GCST90200440	17:74160792-74684003	0.0278457909256513	0.0847999268606719	0.7426315759062
MR-PCA	2-hydroxyglutarate	HMDB0059655	cortisone	HMDB0002802	GCST90199865	M01769	14:91386532-91886532	-0.320629644974046	0.117429525938042	0.0063257411048388
MR-PCA	histidine	HMDB0000177	glycine	HMDB0000123	M00059	bioa_008	4:9731889-10602550	-0.0656655877807174	0.0404267340858651	0.104309456515255
MR-PCA	tyrosine	HMDB0000158	3-hydroxybutyrate (bhba)	HMDB0000011	bioa_021	met-d-bOHbutyrate	4:99820973-100320973	-0.380430069356095	0.146349899454645	0.0093371749749062
MR-PCA	tyrosine	HMDB0000158	3-hydroxybutyrate (bhba)	HMDB0000011	bioa_021	met-d-bOHbutyrate	4:148735862-149235862	0.323517866947842	0.12620152743693	0.0103622106341327
MR-PCA	tyrosine	HMDB0000158	3-hydroxybutyrate (bhba)	HMDB0000011	bioa_021	met-d-bOHbutyrate	6:111242119-112017012	-0.0256898959699351	0.0351325229688283	0.464639700927622
MR-PCA	tyrosine	HMDB0000158	3-hydroxybutyrate (bhba)	HMDB0000011	bioa_021	met-d-bOHbutyrate	6:112114361-112614361	0.0477435226554077	0.102677523662742	0.641942098630162
MR-PCA	tyrosine	HMDB0000158	3-hydroxybutyrate (bhba)	HMDB0000011	bioa_021	met-d-bOHbutyrate	7:27926305-28426305	0.0468433165706413	0.121343295351614	0.69946734495754
MR-PCA	tyrosine	HMDB0000158	3-hydroxybutyrate (bhba)	HMDB0000011	bioa_021	met-d-bOHbutyrate	8:8933358-9433358	-0.801315897407263	0.13146205987133	1.0915345571170701e-09
MR-PCA	tyrosine	HMDB0000158	3-hydroxybutyrate (bhba)	HMDB0000011	bioa_021	met-d-bOHbutyrate	10:64816186-65575478	-0.348941760170181	0.140595743213828	0.0130691286809878
MR-PCA	tyrosine	HMDB0000158	3-hydroxybutyrate (bhba)	HMDB0000011	bioa_021	met-d-bOHbutyrate	11:61310081-61810081	0.29865723513943	0.122502124372786	0.0147697559125439
MR-PCA	tyrosine	HMDB0000158	3-hydroxybutyrate (bhba)	HMDB0000011	bioa_021	met-d-bOHbutyrate	12:20701307-21201307	-0.181564330191536	0.136074339780476	0.182104742384848
MR-PCA	tyrosine	HMDB0000158	3-hydroxybutyrate (bhba)	HMDB0000011	bioa_021	met-d-bOHbutyrate	12:46678393-47435518	0.0096058820896262	0.0948051160995738	0.919294533442507
MR-PCA	tyrosine	HMDB0000158	3-hydroxybutyrate (bhba)	HMDB0000011	bioa_021	met-d-bOHbutyrate	12:56615040-57115040	0.0026257088717352	0.0908062348989316	0.976931973157424
MR-PCA	tyrosine	HMDB0000158	3-hydroxybutyrate (bhba)	HMDB0000011	bioa_021	met-d-bOHbutyrate	12:57594049-58094049	0.30325559726286	0.135094032288333	0.0247826323196414
MR-PCA	tyrosine	HMDB0000158	3-hydroxybutyrate (bhba)	HMDB0000011	bioa_021	met-d-bOHbutyrate	12:59727701-60227701	-0.281370671994875	0.114641874778511	0.0141141634515941
MR-PCA	tyrosine	HMDB0000158	3-hydroxybutyrate (bhba)	HMDB0000011	bioa_021	met-d-bOHbutyrate	12:120845172-121674861	-0.502009026789692	0.096444153390114	1.93810292738366e-07
MR-PCA	tyrosine	HMDB0000158	3-hydroxybutyrate (bhba)	HMDB0000011	bioa_021	met-d-bOHbutyrate	12:122092964-122592964	0.192658117304872	0.118444699402622	0.10382931181644
MR-PCA	tyrosine	HMDB0000158	3-hydroxybutyrate (bhba)	HMDB0000011	bioa_021	met-d-bOHbutyrate	15:60649639-61149639	-0.372108629581007	0.135584408272096	0.0060606938935451
MR-PCA	tyrosine	HMDB0000158	3-hydroxybutyrate (bhba)	HMDB0000011	bioa_021	met-d-bOHbutyrate	16:71153235-72438683	-0.180758131974719	0.0532319921607237	0.0006846153510812
MR-PCA	bilirubin (z,z)	HMDB0000054	isoleucine	HMDB0000172	M27716	M01125	2:234140469-234918570	-0.0041882688748307	0.0365928633016251	0.908876408235305
MR-PCA	mannose	HMDB0000169	creatine	HMDB0000064	M00584	M27718	2:27182547-28770083	-0.0447420798803176	0.0565052683551379	0.428464830891951
MR-PCA	cystathionine	HMDB0000099	alpha-tocopherol	HMDB0001893	GCST90200383	GCST90200302	1:70631670-71131670	0.0293153907424616	0.0777100886326696	0.70599490380188
MR-PCA	cystathionine	HMDB0000099	alpha-tocopherol	HMDB0001893	GCST90200383	GCST90200302	19:33152807-33652807	-0.103867539636192	0.129207864663128	0.421466633041408
MR-PCA	2-oxoarginine*	HMDB0004225	docosahexaenoate (dha; 22:6n3)	HMDB0002183	GCST90199903	M19323	4:102938709-103438709	-0.107453051159875	0.168898028491721	0.52464558917643
MR-PCA	2-oxoarginine*	HMDB0004225	docosahexaenoate (dha; 22:6n3)	HMDB0002183	GCST90199903	M19323	6:160310824-160819068	0.169693081856929	0.0963195668278169	0.0781078870475744
MR-PCA	gluconate	HMDB0000625	phenylethylamine	HMDB0012275	GCST90200373	bioa_015	4:99521223-100894070	0.0608264577205322	0.0542930294992152	0.262570432195937
MR-PCA	sarcosine	HMDB0000271	lactate	HMDB0000190	bioa_031	GCST90200408	1:157842259-158342259	0.0679034982121515	0.16688073243542	0.684082632319224
MR-PCA	sarcosine	HMDB0000271	lactate	HMDB0000190	bioa_031	GCST90200408	9:136282183-136851769	0.0147729424792507	0.100596017512207	0.883247143751552
MR-PCA	5-methylthioadenosine (mta)	HMDB0001173	n-formylanthranilic acid	HMDB0004089	GCST90200359	GCST90199960	2:211290507-211790507	-0.117837159419268	0.112462525324038	0.294735165880159
MR-PCA	5-methylthioadenosine (mta)	HMDB0001173	n-formylanthranilic acid	HMDB0004089	GCST90200359	GCST90199960	6:149659491-150411114	-0.126610142153402	0.149722832633362	0.397759097894773
MR-PCA	5-methylthioadenosine (mta)	HMDB0001173	n-formylanthranilic acid	HMDB0004089	GCST90200359	GCST90199960	6:160319068-160819068	-0.0095581573885215	0.113465095525292	0.932866612611339
MR-PCA	5-methylthioadenosine (mta)	HMDB0001173	n-formylanthranilic acid	HMDB0004089	GCST90200359	GCST90199960	16:16009596-16509596	0.0104852215718833	0.0975810321470641	0.914430854370704
MR-PCA	uridine	HMDB0000296	sphinganine-1-phosphate	HMDB0001383	GCST90200407	GCST90199845	1:20666238-21166238	-0.0423758009566296	0.0989731080752304	0.668538497766966
MR-PCA	uridine	HMDB0000296	sphinganine-1-phosphate	HMDB0001383	GCST90200407	GCST90199845	7:47877194-48377194	-0.0286440649612402	0.117503838402885	0.807407939148162
MR-PCA	uridine	HMDB0000296	sphinganine-1-phosphate	HMDB0001383	GCST90200407	GCST90199845	22:50686035-51186035	0.0042349889412446	0.0896984444636706	0.962342966486971
MR-PCA	5-methylthioadenosine (mta)	HMDB0001173	hypoxanthine	HMDB0000157	GCST90200359	M03127	6:149659491-150411114	0.469713021186937	0.164111249650258	0.0042076146871011
MR-PCA	glutamine	HMDB0000641	taurine	HMDB0000251	M00053	GCST90200420	12:56615040-57115040	-0.273834569759796	0.107189637394765	0.0106287320130724
MR-PCA	1-methylurate	HMDB0003099	pyruvate	HMDB0000243	M34395	M00599	8:18010431-18510431	-0.131699375254494	0.0797438085250593	0.0986301874281101
MR-PCA	theobromine	HMDB0002825	citrulline	HMDB0000904	GCST90199644	GCST90200403	19:41121480-41621480	-0.206595365272259	0.0897589723172605	0.0213538952237771
MR-PCA	4-methyl-2-oxopentanoate	HMDB0000695	adenosine	HMDB0000050	GCST90199655	M00555	4:88953670-89453670	-0.0451701254695982	0.135697192765793	0.739229072937515
MR-PCA	beta-citrylglutamate	HMDB0241915	cortisone	HMDB0002802	GCST90199911	GCST90200360	3:183486882-183986882	-0.076700092735932	0.102401145017931	0.453847581290096
MR-PCA	beta-citrylglutamate	HMDB0241915	cortisone	HMDB0002802	GCST90199911	GCST90200360	11:88203934-92094388	0.0109662634093771	0.0254360779211193	0.666373644343516
MR-PCA	sarcosine	HMDB0000271	serine	HMDB0000187	bioa_031	M32315	6:42690673-43190673	-0.014915087581614	0.234162443331062	0.949212709469419
MR-PCA	sarcosine	HMDB0000271	serine	HMDB0000187	bioa_031	M32315	9:136282183-136851769	0.219231195762762	0.109317636174979	0.0449148219317016
MR-PCA	sphinganine-1-phosphate	HMDB0001383	3-hydroxybutyrate (bhba)	HMDB0000011	GCST90199845	met-d-bOHbutyrate	3:56698451-57198451	0.0071524752204103	0.0216417182052273	0.741026124928276
MR-PCA	sphinganine-1-phosphate	HMDB0001383	3-hydroxybutyrate (bhba)	HMDB0000011	GCST90199845	met-d-bOHbutyrate	17:74160792-74669333	-0.0200348386032061	0.0235056601367004	0.394024838868514
MR-PCA	n-acetyl-aspartyl-glutamate (naag)	HMDB0001067	mannose	HMDB0000169	GCST90200684	M00584	11:45663099-50986366	0.0029401094356087	0.0243665948944321	0.903959169440813
MR-PCA	n-acetyl-aspartyl-glutamate (naag)	HMDB0001067	mannose	HMDB0000169	GCST90200684	M00584	11:54602007-58367668	-0.0200010321983385	0.0387785455176335	0.606011062972773
MR-PCA	alpha-ketoglutarate	HMDB0000208	glucuronate	HMDB0000127	GCST90200455	GCST90199641	20:44931392-45517926	0.0377858551103618	0.0742829716091586	0.610980383493734
MR-PCA	uridine	HMDB0000296	4-acetamidobutanoate	HMDB0003681	GCST90200407	GCST90200311	1:20666238-21166238	-0.0508348317508102	0.098805135037864	0.60690536242217
MR-PCA	uridine	HMDB0000296	4-acetamidobutanoate	HMDB0003681	GCST90200407	GCST90200311	7:47877194-48377194	-0.179312024765742	0.117294420102737	0.126330279937075
MR-PCA	uridine	HMDB0000296	4-acetamidobutanoate	HMDB0003681	GCST90200407	GCST90200311	22:50686035-51186035	0.12255893048909	0.0895430811075234	0.171088476615377
MR-PCA	eicosapentaenoate (epa; 20:5n3)	HMDB0001999	creatine	HMDB0000064	GCST90200349	GCST90200323	11:61319830-61819830	-0.139022216339931	0.0737571584859161	0.0594481950457004
MR-PCA	histidine	HMDB0000177	heme	HMDB0003178	M00059	M32593	4:9731889-10602550	-0.0218425270929502	0.148098955084858	0.882748404738376
MR-PCA	phenylpyruvate	HMDB0000205	1,7-dimethylurate	HMDB0011103	GCST90200365	GCST90199756	9:131315554-131815554	-0.02166974788883	0.105834609811965	0.837766630130773
MR-PCA	phenylpyruvate	HMDB0000205	1,7-dimethylurate	HMDB0011103	GCST90200365	GCST90199756	16:58503995-59003995	-0.0360764785713899	0.101490257067477	0.72223945765814
MR-PCA	creatinine	HMDB0000562	glycerophosphoethanolamine	HMDB0000114	bioa_026	GCST90199808	1:109627506-110127506	0.10120941202591	0.449003683511267	0.821661213489153
MR-PCA	creatinine	HMDB0000562	glycerophosphoethanolamine	HMDB0000114	bioa_026	GCST90199808	2:73467567-73967567	0.692180100532044	0.565083713260296	0.220606858786616
MR-PCA	creatinine	HMDB0000562	glycerophosphoethanolamine	HMDB0000114	bioa_026	GCST90199808	2:121056440-121556440	-0.197837073888172	0.459090887432856	0.6665176255641
MR-PCA	creatinine	HMDB0000562	glycerophosphoethanolamine	HMDB0000114	bioa_026	GCST90199808	2:211315692-211815692	-0.975124007686428	0.38217807524598	0.0107263023294638
MR-PCA	creatinine	HMDB0000562	glycerophosphoethanolamine	HMDB0000114	bioa_026	GCST90199808	2:217404869-217904869	0.123238816003207	0.402475373824814	0.759450752133307
MR-PCA	creatinine	HMDB0000562	glycerophosphoethanolamine	HMDB0000114	bioa_026	GCST90199808	4:77118847-77618847	-0.0782263807497309	0.330015134400157	0.812626714947608
MR-PCA	creatinine	HMDB0000562	glycerophosphoethanolamine	HMDB0000114	bioa_026	GCST90199808	5:39171736-39671736	0.79396100744548	0.497908329753129	0.110803337308487
MR-PCA	creatinine	HMDB0000562	glycerophosphoethanolamine	HMDB0000114	bioa_026	GCST90199808	5:67795622-68295622	0.65612480251869	0.399256746620874	0.100307313276919
MR-PCA	creatinine	HMDB0000562	glycerophosphoethanolamine	HMDB0000114	bioa_026	GCST90199808	5:176567143-177067143	0.0532920524191165	0.373160674458321	0.88643817243163
MR-PCA	creatinine	HMDB0000562	glycerophosphoethanolamine	HMDB0000114	bioa_026	GCST90199808	6:43564625-44064625	0.680767936815949	0.415341695375451	0.101201778498975
MR-PCA	creatinine	HMDB0000562	glycerophosphoethanolamine	HMDB0000114	bioa_026	GCST90199808	6:160442375-160942375	0.600204381436244	0.293235477352071	0.0406743739321191
MR-PCA	creatinine	HMDB0000562	glycerophosphoethanolamine	HMDB0000114	bioa_026	GCST90199808	7:77297198-77797198	1.03178562997373	0.518983503018241	0.0468017973433711
MR-PCA	creatinine	HMDB0000562	glycerophosphoethanolamine	HMDB0000114	bioa_026	GCST90199808	7:151157801-151657801	0.277562765067231	0.380937764040728	0.466227890537894
MR-PCA	creatinine	HMDB0000562	glycerophosphoethanolamine	HMDB0000114	bioa_026	GCST90199808	8:23501151-24001151	-0.334892684088024	0.50983874970171	0.511270936393572
MR-PCA	creatinine	HMDB0000562	glycerophosphoethanolamine	HMDB0000114	bioa_026	GCST90199808	11:30518678-31018678	-0.64077408809675	0.48964049233905	0.190648743063943
MR-PCA	creatinine	HMDB0000562	glycerophosphoethanolamine	HMDB0000114	bioa_026	GCST90199808	15:45399813-46200138	-0.425342554826043	0.236313259787847	0.0718748802103736
MR-PCA	creatinine	HMDB0000562	glycerophosphoethanolamine	HMDB0000114	bioa_026	GCST90199808	15:75279182-75779182	0.26122157844935	0.520443370120985	0.615722928231999
MR-PCA	creatinine	HMDB0000562	glycerophosphoethanolamine	HMDB0000114	bioa_026	GCST90199808	15:75910951-76410951	-0.0206437581765953	0.438391410100222	0.962441667007342
MR-PCA	creatinine	HMDB0000562	glycerophosphoethanolamine	HMDB0000114	bioa_026	GCST90199808	16:20117645-20617645	0.0567021762006298	0.410296649046152	0.890083935901277
MR-PCA	creatinine	HMDB0000562	glycerophosphoethanolamine	HMDB0000114	bioa_026	GCST90199808	17:37370347-37870347	0.658382070007596	0.510628818966249	0.197274528638347
MR-PCA	creatinine	HMDB0000562	glycerophosphoethanolamine	HMDB0000114	bioa_026	GCST90199808	17:58724447-59700441	0.402247728351656	0.439066526452353	0.359591892721318
MR-PCA	creatinine	HMDB0000562	glycerophosphoethanolamine	HMDB0000114	bioa_026	GCST90199808	19:33119611-33619611	0.0649465682115343	0.415187045870502	0.875696258424884
MR-PCA	creatinine	HMDB0000562	glycerophosphoethanolamine	HMDB0000114	bioa_026	GCST90199808	22:40650077-41150077	0.0508609594064445	0.461677948441645	0.912278161566408
MR-PCA	isoleucine	HMDB0000172	xanthine	HMDB0000292	bioa_010	M03147	2:27480940-27980940	-0.402276068397083	0.389984079335159	0.302297405775424
MR-PCA	isoleucine	HMDB0000172	xanthine	HMDB0000292	bioa_010	M03147	4:88976422-89476422	-0.107486018034996	0.245051730479022	0.660932679629212
MR-PCA	isoleucine	HMDB0000172	xanthine	HMDB0000292	bioa_010	M03147	12:56615040-57115040	0.382844239693796	0.586014736269171	0.513561998770939
MR-PCA	isoleucine	HMDB0000172	xanthine	HMDB0000292	bioa_010	M03147	16:70059237-70559237	-0.427981995017544	0.362689276231873	0.237990730452234
MR-PCA	citrulline	HMDB0000904	serine	HMDB0000187	bioa_005	GCST90200415	2:211099261-211599261	-0.462254719566425	0.166679009923016	0.0055487028656738
MR-PCA	citrulline	HMDB0000904	serine	HMDB0000187	bioa_005	GCST90200415	8:10310878-10810878	0.206124718784579	0.214130940896217	0.335742963626948
MR-PCA	citrulline	HMDB0000904	serine	HMDB0000187	bioa_005	GCST90200415	8:11437159-11937159	0.115330651845988	0.238596621544626	0.628832441723358
MR-PCA	citrulline	HMDB0000904	serine	HMDB0000187	bioa_005	GCST90200415	9:133044244-133627617	-0.0564345582468515	0.127428874443604	0.657859015025494
MR-PCA	citrulline	HMDB0000904	serine	HMDB0000187	bioa_005	GCST90200415	10:97138579-97638579	-0.217890855824656	0.265698720701035	0.412177692292035
MR-PCA	citrulline	HMDB0000904	serine	HMDB0000187	bioa_005	GCST90200415	17:9542768-10042768	-0.458864258723427	0.210979814119233	0.0296360971817636
MR-PCA	threonine	HMDB0000167	glutamine	HMDB0000641	GCST90200432	met-d-Gln	2:27589369-28089369	0.42818616719093	0.0278711544896261	2.89585955923745e-53
MR-PCA	threonine	HMDB0000167	glutamine	HMDB0000641	GCST90200432	met-d-Gln	2:211290507-211790507	0.0930340071318447	0.0317042954557516	0.0033416188816438
MR-PCA	threonine	HMDB0000167	glutamine	HMDB0000641	GCST90200432	met-d-Gln	12:46938082-47438082	0.19756475877642	0.0263914022829971	7.10305987930394e-14
MR-PCA	threonine	HMDB0000167	glutamine	HMDB0000641	GCST90200432	met-d-Gln	14:100594368-101094368	-0.15492752831611	0.0284055055571359	4.9211159547882e-08
MR-PCA	theobromine	HMDB0002825	cysteine	HMDB0000574	GCST90199644	GCST90200439	19:41121480-41621480	-0.0767666691002567	0.0894390790382638	0.390719993313392
MR-PCA	creatine	HMDB0000064	histidine	HMDB0000177	GCST90200323	bioa_009	2:211290507-211790507	-0.296978913578752	0.0284156879546933	1.4463584060064e-25
MR-PCA	creatine	HMDB0000064	histidine	HMDB0000177	GCST90200323	bioa_009	15:45404327-45904327	0.0056928918281131	0.0437465106697962	0.896460710777644
MR-PCA	methionine	HMDB0000696	glycine	HMDB0000123	bioa_013	GCST90200707	5:89993899-90493899	0.30786088120706	0.228342185509492	0.177580058304391
MR-PCA	methionine	HMDB0000696	glycine	HMDB0000123	bioa_013	GCST90200707	12:46900176-47464292	0.467806411900674	0.198411774496985	0.0183858082536585
MR-PCA	methionine	HMDB0000696	glycine	HMDB0000123	bioa_013	GCST90200707	12:56615040-57115040	0.398651126933518	0.32038413294606	0.21339244343851
MR-PCA	gluconate	HMDB0000625	urate	HMDB0000289	GCST90200373	M01604	4:99521223-100894070	0.120216364963001	0.0852074130696673	0.158283703676379
MR-PCA	alanine	HMDB0000161	docosahexaenoate (dha; 22:6n3)	HMDB0002183	met-d-Ala	M19323	1:206970800-207470800	-0.0392642592602551	0.35171543797004	0.911111677951772
MR-PCA	alanine	HMDB0000161	docosahexaenoate (dha; 22:6n3)	HMDB0002183	met-d-Ala	M19323	2:27480940-28253616	0.565185725718008	0.324387133208029	0.0814527159600321
MR-PCA	alanine	HMDB0000161	docosahexaenoate (dha; 22:6n3)	HMDB0002183	met-d-Ala	M19323	2:64970910-65916674	0.255033132079325	0.284220278087847	0.369554583568672
MR-PCA	alanine	HMDB0000161	docosahexaenoate (dha; 22:6n3)	HMDB0002183	met-d-Ala	M19323	3:122879946-123379946	-0.639502159904054	0.563645986641875	0.256550818985119
MR-PCA	alanine	HMDB0000161	docosahexaenoate (dha; 22:6n3)	HMDB0002183	met-d-Ala	M19323	3:159754026-160551365	-0.113251520882961	0.462923269931685	0.806731890520554
MR-PCA	alanine	HMDB0000161	docosahexaenoate (dha; 22:6n3)	HMDB0002183	met-d-Ala	M19323	4:88958565-89458565	-0.260750503416572	0.518035107988682	0.614721567809502
MR-PCA	alanine	HMDB0000161	docosahexaenoate (dha; 22:6n3)	HMDB0002183	met-d-Ala	M19323	5:35692098-36469710	-0.708052606967355	0.518313791241402	0.171917183414164
MR-PCA	alanine	HMDB0000161	docosahexaenoate (dha; 22:6n3)	HMDB0002183	met-d-Ala	M19323	6:20453952-20953952	0.642957862664786	0.459078051197768	0.16135122493397
MR-PCA	alanine	HMDB0000161	docosahexaenoate (dha; 22:6n3)	HMDB0002183	met-d-Ala	M19323	8:17128898-17669461	-0.296766959992031	0.383969547104134	0.439586347775217
MR-PCA	alanine	HMDB0000161	docosahexaenoate (dha; 22:6n3)	HMDB0002183	met-d-Ala	M19323	8:49725746-50225746	-0.727721863300801	0.5956480631493	0.22180926793732
MR-PCA	alanine	HMDB0000161	docosahexaenoate (dha; 22:6n3)	HMDB0002183	met-d-Ala	M19323	8:117935733-118435733	0.313661668068397	0.46645899854174	0.501309111317116
MR-PCA	alanine	HMDB0000161	docosahexaenoate (dha; 22:6n3)	HMDB0002183	met-d-Ala	M19323	8:145497920-145997920	0.0960973104341765	0.521686647759313	0.853852604863278
MR-PCA	alanine	HMDB0000161	docosahexaenoate (dha; 22:6n3)	HMDB0002183	met-d-Ala	M19323	9:4033137-4533137	0.69483590826739	0.471060441466591	0.140200126363062
MR-PCA	alanine	HMDB0000161	docosahexaenoate (dha; 22:6n3)	HMDB0002183	met-d-Ala	M19323	11:8005408-8505408	-0.149774966282407	0.420353398396137	0.721610475321972
MR-PCA	alanine	HMDB0000161	docosahexaenoate (dha; 22:6n3)	HMDB0002183	met-d-Ala	M19323	12:46544011-47796599	0.408012349026873	0.244697432250624	0.0954317670553786
MR-PCA	alanine	HMDB0000161	docosahexaenoate (dha; 22:6n3)	HMDB0002183	met-d-Ala	M19323	12:56610577-57110577	0.169899205906721	0.252156164999259	0.500447598397202
MR-PCA	alanine	HMDB0000161	docosahexaenoate (dha; 22:6n3)	HMDB0002183	met-d-Ala	M19323	12:59740767-60240767	-0.168619676650728	0.42690100307297	0.692853640080521
MR-PCA	alanine	HMDB0000161	docosahexaenoate (dha; 22:6n3)	HMDB0002183	met-d-Ala	M19323	12:122367989-122867989	-0.264314189528072	0.493762917340247	0.592438365884591
MR-PCA	alanine	HMDB0000161	docosahexaenoate (dha; 22:6n3)	HMDB0002183	met-d-Ala	M19323	16:69383883-70933639	-0.27767624254529	0.264910889126744	0.294552298159792
MR-PCA	alanine	HMDB0000161	docosahexaenoate (dha; 22:6n3)	HMDB0002183	met-d-Ala	M19323	17:79391534-79891534	-0.521900289339953	0.529815652019454	0.324594522737371
MR-PCA	alanine	HMDB0000161	docosahexaenoate (dha; 22:6n3)	HMDB0002183	met-d-Ala	M19323	21:32796216-33296216	0.358921440557439	0.644127654512566	0.577376459605419
MR-PCA	alanine	HMDB0000161	docosahexaenoate (dha; 22:6n3)	HMDB0002183	met-d-Ala	M19323	22:18934095-19434095	-0.855922615622088	0.633924498729624	0.176952972640301
MR-PCA	citrate	HMDB0000094	acetoacetate	HMDB0000060	met-d-Citrate	GCST90200318	1:206967359-207467359	-0.137620056697089	0.294704603481271	0.640516855411454
MR-PCA	citrate	HMDB0000094	acetoacetate	HMDB0000060	met-d-Citrate	GCST90200318	2:6909613-7409613	0.434917883139384	0.360270976221131	0.227356454965567
MR-PCA	citrate	HMDB0000094	acetoacetate	HMDB0000060	met-d-Citrate	GCST90200318	2:211290507-211790507	0.247068969868598	0.421102765929025	0.557392483044296
MR-PCA	citrate	HMDB0000094	acetoacetate	HMDB0000060	met-d-Citrate	GCST90200318	2:241907241-242693157	-0.645140553203111	0.432023045405124	0.135358348856791
MR-PCA	citrate	HMDB0000094	acetoacetate	HMDB0000060	met-d-Citrate	GCST90200318	4:77164144-77664144	-0.335573781906799	0.535296178807457	0.530728941972668
MR-PCA	citrate	HMDB0000094	acetoacetate	HMDB0000060	met-d-Citrate	GCST90200318	5:14438417-15122542	-0.0183197851355856	0.143789865785685	0.898618553020509
MR-PCA	citrate	HMDB0000094	acetoacetate	HMDB0000060	met-d-Citrate	GCST90200318	5:43252947-44074677	0.30078302974735	0.350020653693656	0.390158821801975
MR-PCA	citrate	HMDB0000094	acetoacetate	HMDB0000060	met-d-Citrate	GCST90200318	5:176569252-177069252	0.764142310197994	0.614205254651028	0.213457037585411
MR-PCA	citrate	HMDB0000094	acetoacetate	HMDB0000060	met-d-Citrate	GCST90200318	6:18111878-18611878	0.263021569260075	0.387871538888675	0.497698681575439
MR-PCA	citrate	HMDB0000094	acetoacetate	HMDB0000060	met-d-Citrate	GCST90200318	6:160159894-160659894	-0.147685889094165	0.34883429200796	0.672025507372137
MR-PCA	citrate	HMDB0000094	acetoacetate	HMDB0000060	met-d-Citrate	GCST90200318	7:72772933-73272933	-0.428999690191339	0.383677480157857	0.263513268005405
MR-PCA	citrate	HMDB0000094	acetoacetate	HMDB0000060	met-d-Citrate	GCST90200318	8:126256694-126756694	0.718508646462363	0.377714879758306	0.0571383002932432
MR-PCA	citrate	HMDB0000094	acetoacetate	HMDB0000060	met-d-Citrate	GCST90200318	9:95648531-96148531	-0.257437857882334	0.345819763163879	0.456617684040913
MR-PCA	citrate	HMDB0000094	acetoacetate	HMDB0000060	met-d-Citrate	GCST90200318	10:5959218-6459218	-0.127548000716655	0.273582555352689	0.641062373076182
MR-PCA	citrate	HMDB0000094	acetoacetate	HMDB0000060	met-d-Citrate	GCST90200318	10:64654071-65607438	0.166149044794196	0.417921452536832	0.690954211651845
MR-PCA	citrate	HMDB0000094	acetoacetate	HMDB0000060	met-d-Citrate	GCST90200318	10:94589724-95089724	-0.0051100405935445	0.4266253608728	0.990443313082644
MR-PCA	citrate	HMDB0000094	acetoacetate	HMDB0000060	met-d-Citrate	GCST90200318	11:61356683-61856683	-1.07049309441699	0.486723135069592	0.0278503346863925
MR-PCA	citrate	HMDB0000094	acetoacetate	HMDB0000060	met-d-Citrate	GCST90200318	12:20812570-21569526	-0.092558694892966	0.396675206421085	0.81550033197377
MR-PCA	citrate	HMDB0000094	acetoacetate	HMDB0000060	met-d-Citrate	GCST90200318	12:120844110-121665390	-0.377203921971889	0.337195401770761	0.26328912203463
MR-PCA	citrate	HMDB0000094	acetoacetate	HMDB0000060	met-d-Citrate	GCST90200318	14:94594947-95094947	-0.180720929705589	0.322546328131495	0.575278586628913
MR-PCA	citrate	HMDB0000094	acetoacetate	HMDB0000060	met-d-Citrate	GCST90200318	14:102387585-102887585	-0.926341054643274	0.522552818701545	0.0762747276877801
MR-PCA	citrate	HMDB0000094	acetoacetate	HMDB0000060	met-d-Citrate	GCST90200318	15:42429423-42929423	0.519227194409708	0.495715042097259	0.294900940645252
MR-PCA	citrate	HMDB0000094	acetoacetate	HMDB0000060	met-d-Citrate	GCST90200318	15:43028726-45186579	0.635293918596744	0.36449906361315	0.0813470097143627
MR-PCA	citrate	HMDB0000094	acetoacetate	HMDB0000060	met-d-Citrate	GCST90200318	16:58436602-58936602	-1.46086252326604	0.474408308095691	0.0020746264338109
MR-PCA	citrate	HMDB0000094	acetoacetate	HMDB0000060	met-d-Citrate	GCST90200318	17:6092241-7020419	0.0013993006611229	0.0844474190403116	0.986779592358625
MR-PCA	citrate	HMDB0000094	acetoacetate	HMDB0000060	met-d-Citrate	GCST90200318	17:57343504-58184169	0.633402578052657	0.453447403871013	0.162455650325895
MR-PCA	citrate	HMDB0000094	acetoacetate	HMDB0000060	met-d-Citrate	GCST90200318	18:76910235-77410235	0.0012192538770224	0.358563353189144	0.997286889580899
MR-PCA	citrate	HMDB0000094	acetoacetate	HMDB0000060	met-d-Citrate	GCST90200318	20:62104494-62604494	-0.3387595009049	0.44470065900669	0.44619744963222
MR-PCA	citrate	HMDB0000094	acetoacetate	HMDB0000060	met-d-Citrate	GCST90200318	22:18883605-19740639	0.135971042152728	0.200155290490786	0.496930220468793
MR-PCA	glycine	HMDB0000123	uridine	HMDB0000296	met-d-Gly	GCST90200407	1:11606378-12106378	0.348294872644299	0.510335439020165	0.494934070236645
MR-PCA	glycine	HMDB0000123	uridine	HMDB0000296	met-d-Gly	GCST90200407	1:75982013-76482013	0.0466850187386169	0.335110864048567	0.889203480281685
MR-PCA	glycine	HMDB0000123	uridine	HMDB0000296	met-d-Gly	GCST90200407	1:120004506-120504506	-0.139940246123313	0.374873443517529	0.708925196978131
MR-PCA	glycine	HMDB0000123	uridine	HMDB0000296	met-d-Gly	GCST90200407	1:151589838-152089838	1.32745557368346	0.596480097275083	0.0260489146053565
MR-PCA	glycine	HMDB0000123	uridine	HMDB0000296	met-d-Gly	GCST90200407	2:165276338-165776338	-0.836319532942502	0.444848558235075	0.0601067778757341
MR-PCA	glycine	HMDB0000123	uridine	HMDB0000296	met-d-Gly	GCST90200407	2:208538752-212979649	0.0295555768004905	0.0327635012068063	0.367009871223257
MR-PCA	glycine	HMDB0000123	uridine	HMDB0000296	met-d-Gly	GCST90200407	2:226790540-227290540	-0.110918955812695	0.448801107896349	0.804795998354073
MR-PCA	glycine	HMDB0000123	uridine	HMDB0000296	met-d-Gly	GCST90200407	3:12110357-12610357	0.462114926394954	0.405280502434589	0.254188499294461
MR-PCA	glycine	HMDB0000123	uridine	HMDB0000296	met-d-Gly	GCST90200407	3:48534270-49826414	-0.159332287129811	0.391277052719606	0.683853084722338
MR-PCA	glycine	HMDB0000123	uridine	HMDB0000296	met-d-Gly	GCST90200407	3:125116791-126249375	-0.120518144477652	0.146957455356736	0.412165559235771
MR-PCA	glycine	HMDB0000123	uridine	HMDB0000296	met-d-Gly	GCST90200407	4:102676923-103438709	0.0835814173886451	0.397986253251572	0.833659232143313
MR-PCA	glycine	HMDB0000123	uridine	HMDB0000296	met-d-Gly	GCST90200407	5:90005685-90505685	-0.592578538972541	0.463414784961583	0.200995077348171
MR-PCA	glycine	HMDB0000123	uridine	HMDB0000296	met-d-Gly	GCST90200407	5:131427047-131927047	0.428975250803772	0.581071630288057	0.460363464522731
MR-PCA	glycine	HMDB0000123	uridine	HMDB0000296	met-d-Gly	GCST90200407	6:131620261-132120261	-0.162356593860122	0.69828112810463	0.816142756643846
MR-PCA	glycine	HMDB0000123	uridine	HMDB0000296	met-d-Gly	GCST90200407	6:160518860-161018860	-0.212154492503012	0.450495461810758	0.637686499639808
MR-PCA	glycine	HMDB0000123	uridine	HMDB0000296	met-d-Gly	GCST90200407	7:55560073-56715237	-0.267222031036841	0.23548072499067	0.256461788143054
MR-PCA	glycine	HMDB0000123	uridine	HMDB0000296	met-d-Gly	GCST90200407	8:8915380-9434231	-0.25386715720798	0.223287083713594	0.255557489404215
MR-PCA	glycine	HMDB0000123	uridine	HMDB0000296	met-d-Gly	GCST90200407	8:17169461-17669461	0.373842349807646	0.312869028418329	0.232132163067239
MR-PCA	glycine	HMDB0000123	uridine	HMDB0000296	met-d-Gly	GCST90200407	8:126212070-126756694	0.170618811925061	0.249288934946348	0.493708777187336
MR-PCA	glycine	HMDB0000123	uridine	HMDB0000296	met-d-Gly	GCST90200407	9:5668443-7086536	-0.185543940798934	0.170268638695791	0.275839609207389
MR-PCA	glycine	HMDB0000123	uridine	HMDB0000296	met-d-Gly	GCST90200407	11:8005408-8505408	-0.0532400145028062	0.30288852099496	0.860471269319922
MR-PCA	glycine	HMDB0000123	uridine	HMDB0000296	met-d-Gly	GCST90200407	12:115016-615016	-0.758730186154441	0.399253353563016	0.0573842227597953
MR-PCA	glycine	HMDB0000123	uridine	HMDB0000296	met-d-Gly	GCST90200407	12:21136493-21636493	0.119412126208572	0.465977357736462	0.797748808158236
MR-PCA	glycine	HMDB0000123	uridine	HMDB0000296	met-d-Gly	GCST90200407	12:46468358-47667420	-0.0246285533536158	0.262625767436359	0.925285404862039
MR-PCA	glycine	HMDB0000123	uridine	HMDB0000296	met-d-Gly	GCST90200407	12:56615338-57115338	0.626918384233766	0.344976237009002	0.0691742648466212
MR-PCA	glycine	HMDB0000123	uridine	HMDB0000296	met-d-Gly	GCST90200407	12:57516305-58016305	-0.349920055736298	0.397247529117289	0.378392785987367
MR-PCA	glycine	HMDB0000123	uridine	HMDB0000296	met-d-Gly	GCST90200407	12:59343804-59843804	-0.32800972719635	0.448504281730165	0.464570679055029
MR-PCA	glycine	HMDB0000123	uridine	HMDB0000296	met-d-Gly	GCST90200407	13:50472895-50972895	-0.538899512485664	0.433571913742447	0.213893651878081
MR-PCA	glycine	HMDB0000123	uridine	HMDB0000296	met-d-Gly	GCST90200407	14:100551720-101051720	0.169921272035212	0.441929906598316	0.700609198866487
MR-PCA	glycine	HMDB0000123	uridine	HMDB0000296	met-d-Gly	GCST90200407	15:42451374-42951374	-0.0968888859292644	0.513940055518478	0.850467656067863
MR-PCA	glycine	HMDB0000123	uridine	HMDB0000296	met-d-Gly	GCST90200407	15:43028726-44613739	0.0149965340504711	0.469991429409962	0.974545338179085
MR-PCA	glycine	HMDB0000123	uridine	HMDB0000296	met-d-Gly	GCST90200407	15:58180763-58713267	-0.114175087682461	0.305789859288542	0.708867419122116
MR-PCA	glycine	HMDB0000123	uridine	HMDB0000296	met-d-Gly	GCST90200407	16:79678196-80178196	-1.12611866212678	0.541262000102785	0.0374757902801385
MR-PCA	glycine	HMDB0000123	uridine	HMDB0000296	met-d-Gly	GCST90200407	16:80626853-81422810	-0.0855144752863143	0.167414237358381	0.609494109054188
MR-PCA	glycine	HMDB0000123	uridine	HMDB0000296	met-d-Gly	GCST90200407	17:45235982-45996386	-0.0035048509421795	0.407824124994277	0.993143044120136
MR-PCA	glycine	HMDB0000123	uridine	HMDB0000296	met-d-Gly	GCST90200407	19:17984588-18484588	-0.338748111025897	0.453348973051488	0.454935178086351
MR-PCA	kynurenine	HMDB0000684	theobromine	HMDB0002825	M15140	M18392	8:39556267-40056267	0.0829681774060666	0.139922313552705	0.553208676073449
MR-PCA	kynurenine	HMDB0000684	theobromine	HMDB0002825	M15140	M18392	12:111634608-112134608	0.126885342265947	0.112216919833423	0.258175111780501
MR-PCA	kynurenine	HMDB0000684	theobromine	HMDB0002825	M15140	M18392	12:112341686-113156415	0.135797370082058	0.140061235820659	0.332267289533293
MR-PCA	kynurenine	HMDB0000684	theobromine	HMDB0002825	M15140	M18392	16:87628822-88128822	0.180049587600402	0.0846347425338284	0.0333891807191755
MR-PCA	bilirubin (z,z)	HMDB0000054	n-acetyl-aspartyl-glutamate (naag)	HMDB0001067	GCST90200704	GCST90200684	2:233988949-235124783	0.0159568593921696	0.0232649589802657	0.492791783125968
MR-PCA	bilirubin (z,z)	HMDB0000054	n-acetyl-aspartyl-glutamate (naag)	HMDB0001067	GCST90200704	GCST90200684	12:21093886-21593886	-0.144231509212027	0.102461917563614	0.159231868924134
MR-PCA	glutamine	HMDB0000641	phenylpyruvate	HMDB0000205	M00053	GCST90200365	12:56615040-57115040	-0.273317848934411	0.107043325875167	0.0106695735636217
MR-PCA	histidine	HMDB0000177	5,6-dihydrothymine	HMDB0000079	GCST90200377	GCST90200339	2:211293055-211793055	-0.286205410801775	0.113599739406166	0.0117548480094318
MR-PCA	histidine	HMDB0000177	5,6-dihydrothymine	HMDB0000079	GCST90200377	GCST90200339	12:96129884-96629884	0.12925026116688	0.0750084942791253	0.0848629111401745
MR-PCA	citrulline	HMDB0000904	valine	HMDB0000883	bioa_005	GCST90200442	2:211099261-211599261	0.0049442433162815	0.166993976157021	0.976380231054327
MR-PCA	citrulline	HMDB0000904	valine	HMDB0000883	bioa_005	GCST90200442	8:10310878-10810878	0.237881747042746	0.214439125828139	0.267291886720965
MR-PCA	citrulline	HMDB0000904	valine	HMDB0000883	bioa_005	GCST90200442	8:11437159-11937159	0.0814794538382785	0.238945281164277	0.733106376432558
MR-PCA	citrulline	HMDB0000904	valine	HMDB0000883	bioa_005	GCST90200442	9:133044244-133627617	-0.0574792003193843	0.127610331656473	0.65240223291563
MR-PCA	citrulline	HMDB0000904	valine	HMDB0000883	bioa_005	GCST90200442	10:97138579-97638579	0.0265801597477282	0.266091207348634	0.92043073341315
MR-PCA	citrulline	HMDB0000904	valine	HMDB0000883	bioa_005	GCST90200442	17:9542768-10042768	-0.0559831103000164	0.211327985561515	0.79107801577075
MR-PCA	trans-urocanate	HMDB0000301	cholesterol	HMDB0000067	GCST90200416	GCST90200368	8:17963874-18463874	-0.115244721926144	0.0916711786977224	0.208698141353639
MR-PCA	trans-urocanate	HMDB0000301	cholesterol	HMDB0000067	GCST90200416	GCST90200368	12:96124750-96624750	0.027006178128816	0.0542811807508247	0.61881973920871
MR-PCA	trans-urocanate	HMDB0000301	cholesterol	HMDB0000067	GCST90200416	GCST90200368	19:51269710-51769710	0.0670274226882768	0.0675423711642067	0.321014181234874
MR-PCA	cystathionine	HMDB0000099	adenosine 5'-diphosphate (adp)	HMDB0001341	GCST90200383	GCST90200355	1:70631670-71131670	-0.170685307484351	0.103594007273842	0.0994272066078955
MR-PCA	cystathionine	HMDB0000099	adenosine 5'-diphosphate (adp)	HMDB0001341	GCST90200383	GCST90200355	19:33152807-33652807	-0.274951413905906	0.172285328181959	0.110509490197397
MR-PCA	glycine	HMDB0000123	phosphoethanolamine	HMDB0000224	M32338	GCST90200281	2:211289363-212090389	0.0188584343549134	0.0405884432511521	0.642199515839044
MR-PCA	betaine	HMDB0000043	adenosine	HMDB0000050	M03141	M00555	2:211337631-211837631	0.0712746553413568	0.0980182399884718	0.467129746730227
MR-PCA	betaine	HMDB0000043	adenosine	HMDB0000050	M03141	M00555	5:78095798-78666416	-0.0280983466129031	0.0876402435801939	0.748505888258956
MR-PCA	betaine	HMDB0000043	adenosine	HMDB0000050	M03141	M00555	12:30349-530349	-0.155649242766546	0.135230559502499	0.249735676962513
MR-PCA	betaine	HMDB0000043	adenosine	HMDB0000050	M03141	M00555	21:44237404-44737404	0.0105521406211705	0.114327376936063	0.92646160824957
MR-PCA	2-oxoarginine*	HMDB0004225	orotate	HMDB0000226	GCST90199903	GCST90200392	4:102938709-103438709	0.0455070930180684	0.133407222008482	0.733017638640493
MR-PCA	2-oxoarginine*	HMDB0004225	orotate	HMDB0000226	GCST90199903	GCST90200392	6:160310824-160819068	0.0412662284383749	0.0739402210979811	0.576774336386407
MR-PCA	cystine	HMDB0000192	choline phosphate	HMDB0001565	M31454	GCST90200363	22:24745202-25245202	-0.0491730517313247	0.0580472379830319	0.396927513618108
MR-PCA	myo-inositol	HMDB0000211	histidine	HMDB0000177	M19934	M00059	16:24681798-25181798	0.0164042109048842	0.121927484729068	0.892975018267253
MR-PCA	myo-inositol	HMDB0000211	histidine	HMDB0000177	M19934	M00059	19:18368867-18868867	-0.0496670871316535	0.138086057100574	0.719084857141649
MR-PCA	s-1-pyrroline-5-carboxylate	HMDB0001301	isoleucine	HMDB0000172	GCST90200381	bioa_010	8:144432748-145014955	-0.0133476068901796	0.0150264299189408	0.374392670308287
MR-PCA	biliverdin	HMDB0001008	glutamate	HMDB0000148	GCST90200706	GCST90200412	2:233898737-234978158	0.0273955036015769	0.0266403672920689	0.303787303825165
MR-PCA	biliverdin	HMDB0001008	glutamate	HMDB0000148	GCST90200706	GCST90200412	12:21102315-21602315	-0.339029829536117	0.107733775366186	0.001649987529507
MR-PCA	cortisol	HMDB0000063	lactate	HMDB0000190	GCST90200378	M00527	14:94554700-95054700	-0.0699411476485105	0.153846088236032	0.649384332084825
MR-PCA	alpha-aminoadipic acid	HMDB0000510	inosine 5'-monophosphate (imp)	HMDB0000175	bioa_025	GCST90200395	3:2996317-3496317	-0.0899444794765691	0.143346546303796	0.530356580136992
MR-PCA	alpha-aminoadipic acid	HMDB0000510	inosine 5'-monophosphate (imp)	HMDB0000175	bioa_025	GCST90200395	5:36380209-36880209	0.0672712318568626	0.140401387684109	0.631842526228375
MR-PCA	inosine	HMDB0000195	hydroxy-n6,n6,n6-trimethyllysine*	HMDB01422	M01123	GCST90200240	6:85876680-86677325	-0.040375399645136	0.0683137239598246	0.554500914842059
MR-PCA	sphingosine	HMDB0000252	serine	HMDB0000187	GCST90200385	GCST90200415	3:56598999-57098999	-0.0608255470312094	0.086869829920156	0.483807499865015
MR-PCA	docosahexaenoate (dha; 22:6n3)	HMDB0002183	citrulline	HMDB0000904	GCST90199651	M02132	11:61376206-61876206	-0.209197755586915	0.142519588688624	0.142144253020651
MR-PCA	tryptophan	HMDB0000929	methionine	HMDB0000696	bioa_020	GCST90200391	4:156560755-157060755	-0.140761083226863	0.144186415749851	0.328943701151723
MR-PCA	tryptophan	HMDB0000929	methionine	HMDB0000696	bioa_020	GCST90200391	6:111336667-112095774	-0.0184087291821135	0.169150496603604	0.913336950458296
MR-PCA	phenylpyruvate	HMDB0000205	1-methylxanthine	HMDB0010738	GCST90200365	GCST90199763	9:131315554-131815554	0.0232886219295925	0.105776138595229	0.825739573496192
MR-PCA	phenylpyruvate	HMDB0000205	1-methylxanthine	HMDB0010738	GCST90200365	GCST90199763	16:58503995-59003995	-0.117076576547527	0.101432686079669	0.248406180063477
MR-PCA	glucose	HMDB0000122	leucine	HMDB0000687	met-d-Glucose	met-d-Leu	2:165251927-165751927	0.753346839718206	0.111584839758632	1.46489057827227e-11
MR-PCA	glucose	HMDB0000122	leucine	HMDB0000687	met-d-Glucose	met-d-Leu	2:169498833-170056652	0.099354725292639	0.044544478408808	0.0257168486930687
MR-PCA	glucose	HMDB0000122	leucine	HMDB0000687	met-d-Glucose	met-d-Leu	3:122819058-123319058	0.110414897256891	0.102593575258958	0.281821731082065
MR-PCA	glucose	HMDB0000122	leucine	HMDB0000687	met-d-Glucose	met-d-Leu	3:170377909-170877909	0.0865212870518114	0.0940027885640262	0.357357542220898
MR-PCA	glucose	HMDB0000122	leucine	HMDB0000687	met-d-Glucose	met-d-Leu	4:185468314-185968314	0.153074398796922	0.107078240841555	0.152844338340172
MR-PCA	glucose	HMDB0000122	leucine	HMDB0000687	met-d-Glucose	met-d-Leu	5:95479406-95979406	0.31266328430685	0.140699280716214	0.02626914783846
MR-PCA	glucose	HMDB0000122	leucine	HMDB0000687	met-d-Glucose	met-d-Leu	6:7000270-7500270	0.190797832135157	0.108434379037853	0.0784808172453397
MR-PCA	glucose	HMDB0000122	leucine	HMDB0000687	met-d-Glucose	met-d-Leu	7:14801789-15301789	0.0523197994067591	0.101370908736028	0.605768905404412
MR-PCA	glucose	HMDB0000122	leucine	HMDB0000687	met-d-Glucose	met-d-Leu	7:43935955-44473721	0.058709873236529	0.0622026351641136	0.345246995602256
MR-PCA	glucose	HMDB0000122	leucine	HMDB0000687	met-d-Glucose	met-d-Leu	8:117934783-118434783	0.353795249706488	0.109336255272627	0.0012128293226922
MR-PCA	glucose	HMDB0000122	leucine	HMDB0000687	met-d-Glucose	met-d-Leu	9:21884068-22384068	0.107177036434918	0.0831720329911127	0.197530681542625
MR-PCA	glucose	HMDB0000122	leucine	HMDB0000687	met-d-Glucose	met-d-Leu	9:135889907-136389907	0.192523924633515	0.110444660758239	0.0813037575480508
MR-PCA	glucose	HMDB0000122	leucine	HMDB0000687	met-d-Glucose	met-d-Leu	10:2888477-3388477	-0.0532000872791239	0.0665709248127812	0.424204026223165
MR-PCA	glucose	HMDB0000122	leucine	HMDB0000687	met-d-Glucose	met-d-Leu	10:112762852-113262852	-0.0838971513449723	0.104899745466978	0.423835881167907
MR-PCA	glucose	HMDB0000122	leucine	HMDB0000687	met-d-Glucose	met-d-Leu	10:114504071-115004071	-0.0746420651483772	0.105516544072984	0.47931992777354
MR-PCA	glucose	HMDB0000122	leucine	HMDB0000687	met-d-Glucose	met-d-Leu	12:4134844-4634844	0.268390853412412	0.0738392135619146	0.0002781951982583
MR-PCA	glucose	HMDB0000122	leucine	HMDB0000687	met-d-Glucose	met-d-Leu	12:111682800-112523499	-0.527547806108703	0.131249016243197	5.83361443952978e-05
MR-PCA	glucose	HMDB0000122	leucine	HMDB0000687	met-d-Glucose	met-d-Leu	12:121166650-121666650	0.106161129674192	0.131770822367466	0.420444833030666
MR-PCA	glucose	HMDB0000122	leucine	HMDB0000687	met-d-Glucose	met-d-Leu	17:43272775-44380160	0.328093989996493	0.183020545094139	0.073026974276932
MR-PCA	glucose	HMDB0000122	leucine	HMDB0000687	met-d-Glucose	met-d-Leu	17:44543627-45043627	0.273965392821278	0.148248132799092	0.0645995682239989
MR-PCA	glucose	HMDB0000122	leucine	HMDB0000687	met-d-Glucose	met-d-Leu	20:22311971-22811971	0.15939805166655	0.185988110958653	0.391426341209441
MR-PCA	phenylalanine	HMDB0000159	biliverdin	HMDB0001008	M00064	M02137	12:103007876-103507876	-0.0219149670430554	0.163463089885846	0.893349783007265
MR-PCA	4-acetamidobutanoate	HMDB0003681	cystine	HMDB0000192	GCST90200311	M31454	8:18005709-18505709	-0.0828138208567002	0.134667782457227	0.538588388293459
MR-PCA	glutamine	HMDB0000641	asparagine	HMDB0000168	met-d-Gln	GCST90200452	1:213912734-214412734	1.26922727977649	0.318110985448465	6.61044352485013e-05
MR-PCA	glutamine	HMDB0000641	asparagine	HMDB0000168	met-d-Gln	GCST90200452	2:26939063-28767861	0.84537461573357	0.227674811087621	0.0002047527398927
MR-PCA	glutamine	HMDB0000641	asparagine	HMDB0000168	met-d-Gln	GCST90200452	2:190998205-192033792	0.23578614645647	0.238535811109704	0.322921179272224
MR-PCA	glutamine	HMDB0000641	asparagine	HMDB0000168	met-d-Gln	GCST90200452	2:211168890-211668890	-0.2096258490959	0.355112147371047	0.554983596308262
MR-PCA	glutamine	HMDB0000641	asparagine	HMDB0000168	met-d-Gln	GCST90200452	3:38941335-39441335	0.454777855876272	0.512847987431858	0.375203113987152
MR-PCA	glutamine	HMDB0000641	asparagine	HMDB0000168	met-d-Gln	GCST90200452	3:52085887-52937605	-0.51545880023225	0.512811657479999	0.314818841258077
MR-PCA	glutamine	HMDB0000641	asparagine	HMDB0000168	met-d-Gln	GCST90200452	3:121763465-122263465	-0.0693639013021893	0.460449763488447	0.880256709567138
MR-PCA	glutamine	HMDB0000641	asparagine	HMDB0000168	met-d-Gln	GCST90200452	3:159689586-160441236	0.0157068539718876	0.337455548921666	0.962875902488081
MR-PCA	glutamine	HMDB0000641	asparagine	HMDB0000168	met-d-Gln	GCST90200452	4:17991903-18491903	1.21522836528974	0.371770425441313	0.0010801981177452
MR-PCA	glutamine	HMDB0000641	asparagine	HMDB0000168	met-d-Gln	GCST90200452	5:55611894-56111894	-0.0388373176823606	0.34020499642938	0.90911208933686
MR-PCA	glutamine	HMDB0000641	asparagine	HMDB0000168	met-d-Gln	GCST90200452	5:127968645-128468645	-0.468896003387909	0.4655361327686	0.313830405947169
MR-PCA	glutamine	HMDB0000641	asparagine	HMDB0000168	met-d-Gln	GCST90200452	5:174698943-175198943	0.194903998811113	0.28541834625867	0.49468816701791
MR-PCA	glutamine	HMDB0000641	asparagine	HMDB0000168	met-d-Gln	GCST90200452	6:20425792-20925792	1.07189791270593	0.452119335195992	0.0177482103966327
MR-PCA	glutamine	HMDB0000641	asparagine	HMDB0000168	met-d-Gln	GCST90200452	6:56020405-56520405	0.219351293339605	0.485463407479569	0.651384982410242
MR-PCA	glutamine	HMDB0000641	asparagine	HMDB0000168	met-d-Gln	GCST90200452	6:126492728-127693092	0.814380751334083	0.32207081760796	0.0114526073767291
MR-PCA	glutamine	HMDB0000641	asparagine	HMDB0000168	met-d-Gln	GCST90200452	6:131635614-132135614	0.277557808618703	0.415451552981426	0.50407801819398
MR-PCA	glutamine	HMDB0000641	asparagine	HMDB0000168	met-d-Gln	GCST90200452	7:1635600-2135600	0.784824420209004	0.626412044297363	0.210246302952859
MR-PCA	glutamine	HMDB0000641	asparagine	HMDB0000168	met-d-Gln	GCST90200452	7:72772933-73272933	0.511476069358317	0.294135138778366	0.0820496767621006
MR-PCA	glutamine	HMDB0000641	asparagine	HMDB0000168	met-d-Gln	GCST90200452	8:17124777-17669461	0.982031830977129	0.290454444557869	0.000722176980775
MR-PCA	glutamine	HMDB0000641	asparagine	HMDB0000168	met-d-Gln	GCST90200452	8:126231747-126731747	-0.779719014721894	0.390913408887981	0.0460856498096969
MR-PCA	glutamine	HMDB0000641	asparagine	HMDB0000168	met-d-Gln	GCST90200452	9:4040541-4540541	0.511478470687752	0.328249243950955	0.119185484914708
MR-PCA	glutamine	HMDB0000641	asparagine	HMDB0000168	met-d-Gln	GCST90200452	9:21884172-22384172	0.481289319449503	0.372825814295577	0.196730471398055
MR-PCA	glutamine	HMDB0000641	asparagine	HMDB0000168	met-d-Gln	GCST90200452	10:22676227-23176227	0.979780898769106	0.548990986980386	0.0743109711241755
MR-PCA	glutamine	HMDB0000641	asparagine	HMDB0000168	met-d-Gln	GCST90200452	10:98828483-99609412	-0.286157140709637	0.190588314768825	0.133241494312833
MR-PCA	glutamine	HMDB0000641	asparagine	HMDB0000168	met-d-Gln	GCST90200452	10:114535278-115035278	1.13609703758611	0.488015577299905	0.0199124547230784
MR-PCA	glutamine	HMDB0000641	asparagine	HMDB0000168	met-d-Gln	GCST90200452	11:8005408-8505408	0.23520746988662	0.250354332612164	0.3474749646544
MR-PCA	glutamine	HMDB0000641	asparagine	HMDB0000168	met-d-Gln	GCST90200452	11:73860169-74360169	-0.461320096681363	0.513626470620185	0.369098858353894
MR-PCA	glutamine	HMDB0000641	asparagine	HMDB0000168	met-d-Gln	GCST90200452	12:4051876-4551876	0.357667654552296	0.360336506418729	0.320908120114155
MR-PCA	glutamine	HMDB0000641	asparagine	HMDB0000168	met-d-Gln	GCST90200452	12:46377388-47736079	0.689801926510686	0.20455774232068	0.0007458045883944
MR-PCA	glutamine	HMDB0000641	asparagine	HMDB0000168	met-d-Gln	GCST90200452	12:55949170-57674145	-0.129938858160285	0.0798143443400503	0.103521948670353
MR-PCA	glutamine	HMDB0000641	asparagine	HMDB0000168	met-d-Gln	GCST90200452	12:57753270-58582050	-0.162823322996679	0.27436813134302	0.55288111949479
MR-PCA	glutamine	HMDB0000641	asparagine	HMDB0000168	met-d-Gln	GCST90200452	12:59330993-60240767	0.570449686304164	0.260045349639376	0.028260247535221
MR-PCA	glutamine	HMDB0000641	asparagine	HMDB0000168	met-d-Gln	GCST90200452	14:21242229-21782312	0.18285774814943	0.213834702267948	0.392475871707833
MR-PCA	glutamine	HMDB0000641	asparagine	HMDB0000168	met-d-Gln	GCST90200452	14:74940531-75440531	-0.711557417393376	0.474123236642666	0.133410974590255
MR-PCA	glutamine	HMDB0000641	asparagine	HMDB0000168	met-d-Gln	GCST90200452	14:94594947-95094947	-0.113208145780823	0.306200631821947	0.711591984447349
MR-PCA	glutamine	HMDB0000641	asparagine	HMDB0000168	met-d-Gln	GCST90200452	14:100545139-101045139	-0.89815445395136	0.386445438071422	0.0201178318824658
MR-PCA	glutamine	HMDB0000641	asparagine	HMDB0000168	met-d-Gln	GCST90200452	16:70118909-70618909	-0.448284638874769	0.5024968633261	0.372331669365566
MR-PCA	glutamine	HMDB0000641	asparagine	HMDB0000168	met-d-Gln	GCST90200452	17:6935779-7435779	0.426837856226117	0.320531253282892	0.182972751863476
MR-PCA	glutamine	HMDB0000641	asparagine	HMDB0000168	met-d-Gln	GCST90200452	17:25345818-25845818	-0.319336606217942	0.435843979457458	0.463750210658888
MR-PCA	glutamine	HMDB0000641	asparagine	HMDB0000168	met-d-Gln	GCST90200452	18:31306350-31806350	0.12615688132897	0.495153212972406	0.798890300098796
MR-PCA	glutamine	HMDB0000641	asparagine	HMDB0000168	met-d-Gln	GCST90200452	22:44074730-44574730	0.266925174001134	0.422668558711301	0.527698216782958
MR-PCA	caffeine	HMDB0001847	allantoin	HMDB0000462	GCST90200436	GCST90200286	15:56384745-56884745	0.0791743453928894	0.110155217840253	0.472293389125957
MR-PCA	caffeine	HMDB0001847	allantoin	HMDB0000462	GCST90200436	GCST90200286	15:57044800-57544800	0.174222243282613	0.127373872779008	0.171374048376637
MR-PCA	citrulline	HMDB0000904	4-methyl-2-oxopentanoate	HMDB0000695	bioa_005	GCST90199655	2:211099261-211599261	-0.244641564221708	0.166900395858397	0.142704472686337
MR-PCA	citrulline	HMDB0000904	4-methyl-2-oxopentanoate	HMDB0000695	bioa_005	GCST90199655	8:10310878-10810878	0.202868748360764	0.214336069641729	0.34389443466793
MR-PCA	citrulline	HMDB0000904	4-methyl-2-oxopentanoate	HMDB0000695	bioa_005	GCST90199655	8:11437159-11937159	0.054292316070979	0.238830740018741	0.820170650264696
MR-PCA	citrulline	HMDB0000904	4-methyl-2-oxopentanoate	HMDB0000695	bioa_005	GCST90199655	9:133044244-133627617	-0.0697242033638479	0.127550240505494	0.584625329035336
MR-PCA	citrulline	HMDB0000904	4-methyl-2-oxopentanoate	HMDB0000695	bioa_005	GCST90199655	10:97138579-97638579	0.0761608477474407	0.265962779279635	0.774603138407412
MR-PCA	citrulline	HMDB0000904	4-methyl-2-oxopentanoate	HMDB0000695	bioa_005	GCST90199655	17:9542768-10042768	0.0833814209040504	0.211230302576479	0.693033482007941
MR-PCA	histidine	HMDB0000177	threonine	HMDB0000167	bioa_009	GCST90200432	2:27492603-27992603	2.6323372987512	0.50918378642339	2.34445746403313e-07
MR-PCA	histidine	HMDB0000177	threonine	HMDB0000167	bioa_009	GCST90200432	2:211331245-211831245	1.50221088161902	0.31766883240262	2.25785935347888e-06
MR-PCA	histidine	HMDB0000177	threonine	HMDB0000167	bioa_009	GCST90200432	3:186208322-186708322	-0.0116784508967284	0.294473936709314	0.968365235465117
MR-PCA	histidine	HMDB0000177	threonine	HMDB0000167	bioa_009	GCST90200432	4:186893802-187393802	0.352907608420409	0.235021345481353	0.133200931501597
MR-PCA	histidine	HMDB0000177	threonine	HMDB0000167	bioa_009	GCST90200432	12:56615040-57115040	1.30146874120759	0.426367409448748	0.0022697525903101
MR-PCA	histidine	HMDB0000177	threonine	HMDB0000167	bioa_009	GCST90200432	12:96083535-96730076	-0.0007424377896808	0.150661228508438	0.996068150657767
MR-PCA	histidine	HMDB0000177	threonine	HMDB0000167	bioa_009	GCST90200432	14:21229605-21729605	-0.0438178072971365	0.317482419083186	0.890227389667529
MR-PCA	histidine	HMDB0000177	threonine	HMDB0000167	bioa_009	GCST90200432	15:58473939-58973939	0.0166963664618242	0.345158341934043	0.961418926217912
MR-PCA	bilirubin (z,z)	HMDB0000054	taurine	HMDB0000251	M27716	bioa_034	2:234140469-234918570	-0.0059143430932882	0.0204195992742532	0.772091274300714
MR-PCA	adenosine	HMDB0000050	creatinine	HMDB0000562	M00555	met-d-Creatinine	1:109564880-110064880	-0.12040287119807	0.0370763282879421	0.0011645130768689
MR-PCA	adenosine	HMDB0000050	creatinine	HMDB0000562	M00555	met-d-Creatinine	6:96128415-96628415	0.0158434392497079	0.0668209639052406	0.812577021530882
MR-PCA	asparagine	HMDB0000168	3-methyl-2-oxobutyrate	HMDB0000019	GCST90200452	M21047	11:61850353-62350353	0.0905855156575522	0.125530830973299	0.470528348038624
MR-PCA	asparagine	HMDB0000168	3-methyl-2-oxobutyrate	HMDB0000019	GCST90200452	M21047	14:103842789-104825326	0.0044020205796384	0.0959932006371197	0.963423725798518
MR-PCA	creatine	HMDB0000064	glycerophosphoethanolamine	HMDB0000114	GCST90200323	GCST90199808	2:211290507-211790507	-0.218645672565509	0.0732479473624054	0.0028357136675534
MR-PCA	creatine	HMDB0000064	glycerophosphoethanolamine	HMDB0000114	GCST90200323	GCST90199808	15:45404327-45904327	0.0293537109530065	0.113759229543196	0.796380925642147
MR-PCA	2-oxoarginine*	HMDB0004225	5-oxoproline	HMDB0000267	GCST90199903	GCST90200280	4:102938709-103438709	0.199818932540171	0.132437554292976	0.13135540067336
MR-PCA	2-oxoarginine*	HMDB0004225	5-oxoproline	HMDB0000267	GCST90199903	GCST90200280	6:160310824-160819068	-0.0689745280455767	0.0733996091838257	0.347365066973921
MR-PCA	cortisol	HMDB0000063	5-oxoproline	HMDB0000267	GCST90200378	M01494	14:94554700-95054700	0.0437724626451639	0.153969905584866	0.776186366338863
MR-PCA	leucine	HMDB0000687	2-aminobutyrate	HMDB0000452	M00060	M32348	4:88976422-89476422	-0.472664450113313	0.113760880108546	3.25437729157389e-05
MR-PCA	leucine	HMDB0000687	2-aminobutyrate	HMDB0000452	M00060	M32348	6:45295851-45795851	0.241802259093551	0.196954283093546	0.219556773616925
MR-PCA	phosphoethanolamine	HMDB0000224	taurochenodeoxycholate	HMDB0000951	GCST90200281	GCST90200337	1:21573292-22073292	0.0314482865388106	0.0793496669702986	0.691865009874352
MR-PCA	phosphoethanolamine	HMDB0000224	taurochenodeoxycholate	HMDB0000951	GCST90200281	GCST90200337	1:27206842-27706842	-0.0130224424574131	0.122036522361596	0.915019535613143
MR-PCA	cystine	HMDB0000192	3-methyl-2-oxobutyrate	HMDB0000019	M31454	GCST90199677	22:24745202-25245202	0.0734070983394603	0.0580136527843065	0.205748837779699
MR-PCA	asparagine	HMDB0000168	hypotaurine	HMDB0000965	bioa_003	GCST90200379	2:27480940-27980940	-0.557589977099608	0.328023799868886	0.0891598775039064
MR-PCA	asparagine	HMDB0000168	hypotaurine	HMDB0000965	bioa_003	GCST90200379	4:178111051-178611051	-0.278454975367883	0.229764397172012	0.225544826380397
MR-PCA	asparagine	HMDB0000168	hypotaurine	HMDB0000965	bioa_003	GCST90200379	7:97252737-97752737	0.128452495917101	0.23891994528576	0.590826833275843
MR-PCA	asparagine	HMDB0000168	hypotaurine	HMDB0000965	bioa_003	GCST90200379	11:61853420-62353420	-0.260001280478216	0.173714795220969	0.134467820023653
MR-PCA	asparagine	HMDB0000168	hypotaurine	HMDB0000965	bioa_003	GCST90200379	12:46900176-47400176	0.38190169566985	0.254899507511311	0.13406982902881
MR-PCA	asparagine	HMDB0000168	hypotaurine	HMDB0000965	bioa_003	GCST90200379	14:103514503-104812812	-0.0490272939479437	0.120119293256814	0.683159859861593
MR-PCA	asparagine	HMDB0000168	phosphate	HMDB0001429	M34283	GCST90200393	11:61916235-62416235	0.0703215102900925	0.147867337256892	0.634379592406519
MR-PCA	asparagine	HMDB0000168	phosphate	HMDB0001429	M34283	GCST90200393	14:104016664-104812812	0.0077842170187015	0.121766477166331	0.949028017023021
MR-PCA	dihydroorotate	HMDB03349	bilirubin (z,z)	HMDB0000054	GCST90200444	M27716	5:53379047-53879047	-0.154241427361718	0.11979973277868	0.197922188032254
MR-PCA	dihydroorotate	HMDB03349	bilirubin (z,z)	HMDB0000054	GCST90200444	M27716	10:104381189-105206827	-0.0975428438583844	0.156274097203373	0.532510733555186
MR-PCA	dihydroorotate	HMDB03349	bilirubin (z,z)	HMDB0000054	GCST90200444	M27716	10:125910495-126410495	0.0461267652403109	0.116932764793422	0.693232193772398
MR-PCA	dihydroorotate	HMDB03349	bilirubin (z,z)	HMDB0000054	GCST90200444	M27716	11:122683181-123183181	-0.222527417982109	0.157444371178934	0.157546463164678
MR-PCA	dihydroorotate	HMDB03349	bilirubin (z,z)	HMDB0000054	GCST90200444	M27716	15:77921365-78954732	-0.107870575092497	0.0542265243811277	0.0466726766967535
MR-PCA	4-hydroxyphenylpyruvate	HMDB0000707	isoursodeoxycholate	HMDB0000686	GCST90200300	GCST90199892	11:63046797-63546797	0.193226400226942	0.0970649062222223	0.04651468178204
MR-PCA	4-hydroxyphenylpyruvate	HMDB0000707	isoursodeoxycholate	HMDB0000686	GCST90200300	GCST90199892	12:122051275-122551275	-0.103078611004121	0.107389933061852	0.337128914928603
MR-PCA	betaine	HMDB0000043	pyruvate	HMDB0000243	M03141	M00599	2:211337631-211837631	0.0187227786223091	0.0987458967441067	0.849618169902644
MR-PCA	betaine	HMDB0000043	pyruvate	HMDB0000243	M03141	M00599	5:78095798-78666416	0.0902654112269685	0.0882821605883101	0.306560913256493
MR-PCA	betaine	HMDB0000043	pyruvate	HMDB0000243	M03141	M00599	12:30349-530349	0.0174443307170499	0.13622751408006	0.898107095043421
MR-PCA	betaine	HMDB0000043	pyruvate	HMDB0000243	M03141	M00599	21:44237404-44737404	0.0048805055922345	0.115183594352168	0.966202520484952
MR-PCA	creatinine	HMDB0000562	glycine	HMDB0000123	met-d-Creatinine	met-d-Gly	1:45787394-46287394	0.524974450557554	0.148451609906389	0.0004057216481587
MR-PCA	creatinine	HMDB0000562	glycine	HMDB0000123	met-d-Creatinine	met-d-Gly	1:62775942-63275942	0.0751729132288095	0.132782371780398	0.571301166596018
MR-PCA	creatinine	HMDB0000562	glycine	HMDB0000123	met-d-Creatinine	met-d-Gly	1:78344069-78844069	0.131144763688909	0.133452036628286	0.32574977159513
MR-PCA	creatinine	HMDB0000562	glycine	HMDB0000123	met-d-Creatinine	met-d-Gly	1:113008681-113508681	0.208066050625628	0.0898558645095941	0.0205826669011203
MR-PCA	creatinine	HMDB0000562	glycine	HMDB0000123	met-d-Creatinine	met-d-Gly	1:212502129-213002129	0.217336802884694	0.106379602310481	0.0410493903092646
MR-PCA	creatinine	HMDB0000562	glycine	HMDB0000123	met-d-Creatinine	met-d-Gly	1:243202864-243702864	-0.071625682089671	0.163395028623386	0.661126059385979
MR-PCA	creatinine	HMDB0000562	glycine	HMDB0000123	met-d-Creatinine	met-d-Gly	2:15538692-16038692	-0.0863592380275818	0.109875901444666	0.431884658877324
MR-PCA	creatinine	HMDB0000562	glycine	HMDB0000123	met-d-Creatinine	met-d-Gly	2:18426203-18926203	0.207486096444975	0.114474812559222	0.0699083014416444
MR-PCA	creatinine	HMDB0000562	glycine	HMDB0000123	met-d-Creatinine	met-d-Gly	2:54331356-54831356	0.1716098794214	0.108139444058695	0.11252818221431
MR-PCA	creatinine	HMDB0000562	glycine	HMDB0000123	met-d-Creatinine	met-d-Gly	2:73303397-74097901	-0.116342427743824	0.140648190109695	0.408130783436164
MR-PCA	creatinine	HMDB0000562	glycine	HMDB0000123	met-d-Creatinine	met-d-Gly	2:121056440-121556440	0.0986854914116125	0.0818348490434974	0.227852059641667
MR-PCA	creatinine	HMDB0000562	glycine	HMDB0000123	met-d-Creatinine	met-d-Gly	2:148593372-149093372	0.155009645216386	0.176233282959219	0.379091876817312
MR-PCA	creatinine	HMDB0000562	glycine	HMDB0000123	met-d-Creatinine	met-d-Gly	2:176734544-177234544	-0.144669528691321	0.100725782038373	0.150925217274692
MR-PCA	creatinine	HMDB0000562	glycine	HMDB0000123	met-d-Creatinine	met-d-Gly	2:211293055-211793055	9.2075259285873	0.0797085418993575	0.0
MR-PCA	creatinine	HMDB0000562	glycine	HMDB0000123	met-d-Creatinine	met-d-Gly	2:217394852-217894852	-0.023006192318478	0.114602168527752	0.840895378119801
MR-PCA	creatinine	HMDB0000562	glycine	HMDB0000123	met-d-Creatinine	met-d-Gly	2:220108198-220608198	-0.032790048232402	0.122426052575317	0.788825910772908
MR-PCA	creatinine	HMDB0000562	glycine	HMDB0000123	met-d-Creatinine	met-d-Gly	3:38187471-38687471	0.0693783696214261	0.123754381241356	0.575061086013612
MR-PCA	creatinine	HMDB0000562	glycine	HMDB0000123	met-d-Creatinine	met-d-Gly	3:141462708-141962708	0.320164295167695	0.120638006191299	0.0079561362685897
MR-PCA	creatinine	HMDB0000562	glycine	HMDB0000123	met-d-Creatinine	met-d-Gly	3:185024780-185524780	-0.0490257089514428	0.133013348343829	0.712442772377228
MR-PCA	creatinine	HMDB0000562	glycine	HMDB0000123	met-d-Creatinine	met-d-Gly	4:103323863-104102802	0.147663456965934	0.136972131145775	0.281009322432353
MR-PCA	creatinine	HMDB0000562	glycine	HMDB0000123	met-d-Creatinine	met-d-Gly	5:39144851-39644851	0.103056748351297	0.104760282548639	0.325243986760004
MR-PCA	creatinine	HMDB0000562	glycine	HMDB0000123	met-d-Creatinine	met-d-Gly	5:53045546-53835870	0.210885593814606	0.0752737632524973	0.0050852770938876
MR-PCA	creatinine	HMDB0000562	glycine	HMDB0000123	met-d-Creatinine	met-d-Gly	5:176565124-177065124	0.0893312566194278	0.090950779049355	0.326004569195718
MR-PCA	creatinine	HMDB0000562	glycine	HMDB0000123	met-d-Creatinine	met-d-Gly	6:43556335-44056335	0.0545370310109748	0.0861130100527137	0.526525154133134
MR-PCA	creatinine	HMDB0000562	glycine	HMDB0000123	met-d-Creatinine	met-d-Gly	6:108750742-109250742	0.0694908901041955	0.0993237248468145	0.484151908738008
MR-PCA	creatinine	HMDB0000562	glycine	HMDB0000123	met-d-Creatinine	met-d-Gly	6:133547208-134047208	0.0834971213161092	0.109063487807006	0.443924631362222
MR-PCA	creatinine	HMDB0000562	glycine	HMDB0000123	met-d-Creatinine	met-d-Gly	6:160418389-160927934	0.0821658072488217	0.0738243555713417	0.265712504763325
MR-PCA	creatinine	HMDB0000562	glycine	HMDB0000123	met-d-Creatinine	met-d-Gly	7:1036567-1536567	0.21351131481873	0.0838722766224927	0.0109067584846291
MR-PCA	creatinine	HMDB0000562	glycine	HMDB0000123	met-d-Creatinine	met-d-Gly	7:25488956-25988956	0.0628321308190156	0.109023673201526	0.564401339957056
MR-PCA	creatinine	HMDB0000562	glycine	HMDB0000123	met-d-Creatinine	met-d-Gly	7:128492221-128992221	0.0111741960675743	0.119181739221048	0.92530169866557
MR-PCA	creatinine	HMDB0000562	glycine	HMDB0000123	met-d-Creatinine	met-d-Gly	7:151165041-151665041	0.10538463365918	0.0745737879485073	0.157608923287113
MR-PCA	creatinine	HMDB0000562	glycine	HMDB0000123	met-d-Creatinine	met-d-Gly	7:155370831-155870831	0.250568153265333	0.0862542450234845	0.0036725892971171
MR-PCA	creatinine	HMDB0000562	glycine	HMDB0000123	met-d-Creatinine	met-d-Gly	8:8031142-9250941	0.248336203788242	0.104697537588428	0.017694997560802
MR-PCA	creatinine	HMDB0000562	glycine	HMDB0000123	met-d-Creatinine	met-d-Gly	8:9759952-10530228	-0.0171788800399378	0.132590941788669	0.896912179059896
MR-PCA	creatinine	HMDB0000562	glycine	HMDB0000123	met-d-Creatinine	met-d-Gly	8:10561829-11945872	-0.126853382403632	0.118940395153688	0.286184570061846
MR-PCA	creatinine	HMDB0000562	glycine	HMDB0000123	met-d-Creatinine	met-d-Gly	8:19609539-20109539	0.124361932491665	0.115559650363009	0.281850833312855
MR-PCA	creatinine	HMDB0000562	glycine	HMDB0000123	met-d-Creatinine	met-d-Gly	8:23527006-24027006	0.27266895617038	0.13569329544051	0.044489382495687
MR-PCA	creatinine	HMDB0000562	glycine	HMDB0000123	met-d-Creatinine	met-d-Gly	8:30157389-30657389	0.0946585823799483	0.0995124425331309	0.341490888068002
MR-PCA	creatinine	HMDB0000562	glycine	HMDB0000123	met-d-Creatinine	met-d-Gly	8:144768354-145268354	0.144157743202713	0.113709625053995	0.204879809965387
MR-PCA	creatinine	HMDB0000562	glycine	HMDB0000123	met-d-Creatinine	met-d-Gly	9:71184707-71684707	0.315868111891687	0.108030427069139	0.0034569688974468
MR-PCA	creatinine	HMDB0000562	glycine	HMDB0000123	met-d-Creatinine	met-d-Gly	10:52398454-52898454	0.0217261560161751	0.101957061044634	0.831255801402218
MR-PCA	creatinine	HMDB0000562	glycine	HMDB0000123	met-d-Creatinine	met-d-Gly	11:2548804-3048804	0.0737922989990504	0.0744248229314296	0.321440921424986
MR-PCA	creatinine	HMDB0000562	glycine	HMDB0000123	met-d-Creatinine	met-d-Gly	11:15629946-16129946	0.0844052613057586	0.128428220629079	0.511041138700238
MR-PCA	creatinine	HMDB0000562	glycine	HMDB0000123	met-d-Creatinine	met-d-Gly	11:30504837-31294673	0.0762278945485887	0.0678011901127343	0.260891930056877
MR-PCA	creatinine	HMDB0000562	glycine	HMDB0000123	met-d-Creatinine	met-d-Gly	11:116373213-117240760	0.204289282790705	0.0834250565304749	0.0143342530591703
MR-PCA	creatinine	HMDB0000562	glycine	HMDB0000123	met-d-Creatinine	met-d-Gly	12:3175707-3675707	0.0952961594430267	0.0759917440839408	0.20982998889699
MR-PCA	creatinine	HMDB0000562	glycine	HMDB0000123	met-d-Creatinine	met-d-Gly	12:15092463-15592463	-0.124741615582598	0.113315634701685	0.270969248529601
MR-PCA	creatinine	HMDB0000562	glycine	HMDB0000123	met-d-Creatinine	met-d-Gly	15:41118334-41871842	-0.0079907826424266	0.129868836777956	0.950937410620412
MR-PCA	creatinine	HMDB0000562	glycine	HMDB0000123	met-d-Creatinine	met-d-Gly	15:45400360-46179051	0.165240495844483	0.0735745089995065	0.0247108439896613
MR-PCA	creatinine	HMDB0000562	glycine	HMDB0000123	met-d-Creatinine	met-d-Gly	15:53700578-54200578	0.394902316076989	0.127072030722742	0.0018854651657794
MR-PCA	creatinine	HMDB0000562	glycine	HMDB0000123	met-d-Creatinine	met-d-Gly	15:76097375-76597375	0.278790396146073	0.110459609116118	0.011605678790962
MR-PCA	creatinine	HMDB0000562	glycine	HMDB0000123	met-d-Creatinine	met-d-Gly	16:20142332-21335139	0.222444024785099	0.0613493629814279	0.0002880045697232
MR-PCA	creatinine	HMDB0000562	glycine	HMDB0000123	met-d-Creatinine	met-d-Gly	16:89453424-89953424	-0.0389556837936764	0.134580705571804	0.77222965425321
MR-PCA	creatinine	HMDB0000562	glycine	HMDB0000123	met-d-Creatinine	met-d-Gly	17:19176536-19724875	0.166473992333062	0.0825465389783447	0.0437238102818548
MR-PCA	creatinine	HMDB0000562	glycine	HMDB0000123	met-d-Creatinine	met-d-Gly	17:37200083-37954217	0.191262188449057	0.103855746010354	0.0655316421422667
MR-PCA	creatinine	HMDB0000562	glycine	HMDB0000123	met-d-Creatinine	met-d-Gly	17:58690466-59700441	-0.0554679037115983	0.0778810865437147	0.476333035734771
MR-PCA	creatinine	HMDB0000562	glycine	HMDB0000123	met-d-Creatinine	met-d-Gly	18:76910235-77410235	0.0753295430280933	0.0920120363470552	0.412962007243067
MR-PCA	creatinine	HMDB0000562	glycine	HMDB0000123	met-d-Creatinine	met-d-Gly	19:32940263-33709298	0.116299471462055	0.102066491429975	0.25451629654
MR-PCA	creatinine	HMDB0000562	glycine	HMDB0000123	met-d-Creatinine	met-d-Gly	19:45162079-45662079	0.0838700826999927	0.10428545134656	0.421260866153645
MR-PCA	creatinine	HMDB0000562	glycine	HMDB0000123	met-d-Creatinine	met-d-Gly	20:32653904-33537782	0.158916246969564	0.130269504369914	0.222501392972258
MR-PCA	creatinine	HMDB0000562	glycine	HMDB0000123	met-d-Creatinine	met-d-Gly	22:38345240-38845240	0.0064207874898777	0.132336001462349	0.961302760761893
MR-PCA	arachidonate (20:4n6)	HMDB0001043	leucine	HMDB0000687	GCST90200358	M00060	11:61052244-62029047	-0.12236848733504	0.052177311352947	0.0190146695435805
MR-PCA	n-acetylornithine	HMDB0003357	1-stearoyl-2-oleoyl-gps (18:0/18:1)	HMDB0010163	M15630	GCST90199652	2:73124156-74349562	0.0417031675487815	0.0235226877513028	0.0762467270349783
MR-PCA	1-methylurate	HMDB0003099	citrulline	HMDB0000904	M34395	GCST90200403	8:18010431-18510431	0.114670460311251	0.083410064170232	0.169199763436901
MR-PCA	gamma-glutamyltyrosine	HMDB0011741	gamma-glutamyltyrosine	HMDB0011741	GCST90200295	M02734	6:111287016-112044482	0.745272834244306	0.123555215351839	1.6204198531067e-09
MR-PCA	gamma-glutamyltyrosine	HMDB0011741	gamma-glutamyltyrosine	HMDB0011741	GCST90200295	M02734	22:24745668-25245668	0.514536489501819	0.133221237501559	0.0001123379635854
MR-PCA	orotate	HMDB0000226	alpha-ketoglutarate	HMDB0000208	GCST90200392	M33453	3:123305909-124961335	-0.0109852468033792	0.0388510829516777	0.777366450647114
MR-PCA	orotate	HMDB0000226	alpha-ketoglutarate	HMDB0000208	GCST90200392	M33453	7:32831514-33590783	0.0616608385346296	0.0716892484694547	0.389726879085276
MR-PCA	glutamate	HMDB0000148	glycine	HMDB0000123	bioa_007	met-d-Gly	12:121174861-121674861	0.135042705548738	0.0700713805557531	0.0539526816014716
MR-PCA	leucine	HMDB0000687	alanine	HMDB0000161	met-d-Leu	bioa_001	2:27480940-28253616	1.35014689597531	0.103434399685728	6.09565116426818e-39
MR-PCA	leucine	HMDB0000687	alanine	HMDB0000161	met-d-Leu	bioa_001	2:64975088-65475088	-1.14091860852089	0.154193620397892	1.36946016253343e-13
MR-PCA	leucine	HMDB0000687	alanine	HMDB0000161	met-d-Leu	bioa_001	2:165251927-165751927	0.0893679878205099	0.139876808229278	0.522884755296391
MR-PCA	leucine	HMDB0000687	alanine	HMDB0000161	met-d-Leu	bioa_001	3:135548658-136048658	0.20858345715668	0.188949734055735	0.269632281033454
MR-PCA	leucine	HMDB0000687	alanine	HMDB0000161	met-d-Leu	bioa_001	4:88670985-89475171	-0.296937994387186	0.0552267981818664	7.58628978188167e-08
MR-PCA	leucine	HMDB0000687	alanine	HMDB0000161	met-d-Leu	bioa_001	8:76204025-76704025	0.0020132769774983	0.17644480322659	0.990896145809098
MR-PCA	leucine	HMDB0000687	alanine	HMDB0000161	met-d-Leu	bioa_001	12:56220625-57115338	1.4486821763544	0.125768409660725	1.06263934297173e-30
MR-PCA	leucine	HMDB0000687	alanine	HMDB0000161	met-d-Leu	bioa_001	12:111660219-112160219	0.382193962597815	0.173773221515488	0.0278506622340323
MR-PCA	leucine	HMDB0000687	alanine	HMDB0000161	met-d-Leu	bioa_001	16:69315747-70908300	-0.619100724049714	0.0761211022336729	4.18440655386612e-16
MR-PCA	leucine	HMDB0000687	alanine	HMDB0000161	met-d-Leu	bioa_001	16:71899923-72399923	-0.11300372020271	0.115518028078113	0.327958357872034
MR-PCA	leucine	HMDB0000687	alanine	HMDB0000161	met-d-Leu	bioa_001	19:49054215-49554215	-0.292284500624324	0.151196917723291	0.0532192052943935
MR-PCA	creatinine	HMDB0000562	alanine	HMDB0000161	GCST90200366	GCST90200431	16:20142332-20642332	0.176842760065569	0.102118674056488	0.0833202709210511
MR-PCA	betaine	HMDB0000043	histidine	HMDB0000177	M03141	bioa_009	2:211337631-211837631	0.240090017806486	0.0291038970201447	1.59176664200167e-16
MR-PCA	betaine	HMDB0000043	histidine	HMDB0000177	M03141	bioa_009	5:78095798-78666416	-0.0364922742278639	0.0265228962986418	0.168859352402587
MR-PCA	betaine	HMDB0000043	histidine	HMDB0000177	M03141	bioa_009	12:30349-530349	-0.0795200241474086	0.0418570747007938	0.0574595163786372
MR-PCA	betaine	HMDB0000043	histidine	HMDB0000177	M03141	bioa_009	21:44237404-44737404	0.0383663153281244	0.0344664311789506	0.265643919634195
MR-PCA	dihydroorotate	HMDB03349	choline	HMDB0000097	GCST90200444	GCST90200327	5:53379047-53879047	0.0268993573194594	0.0896584883443677	0.764161750028363
MR-PCA	dihydroorotate	HMDB03349	choline	HMDB0000097	GCST90200444	GCST90200327	10:104381189-105206827	0.129180557636646	0.110264076115921	0.241375297783621
MR-PCA	dihydroorotate	HMDB03349	choline	HMDB0000097	GCST90200444	GCST90200327	10:125910495-126410495	0.262739919424651	0.0890404636993966	0.003169599235022
MR-PCA	dihydroorotate	HMDB03349	choline	HMDB0000097	GCST90200444	GCST90200327	11:122683181-123183181	0.0684200329657745	0.128841454587417	0.595390700821991
MR-PCA	dihydroorotate	HMDB03349	choline	HMDB0000097	GCST90200444	GCST90200327	15:77921365-78954732	0.0271971920994319	0.0477463693687877	0.568936807718345
MR-PCA	n1-methyl-2-pyridone-5-carboxamide	HMDB0004193	sulfate*	HMDB01448	GCST90199778	GCST90199896	2:135485648-135985648	-0.0535177492609337	0.140854971707639	0.703983043354969
MR-PCA	n1-methyl-2-pyridone-5-carboxamide	HMDB0004193	sulfate*	HMDB01448	GCST90199778	GCST90199896	7:10019022-10519022	0.246766537081501	0.103272678019243	0.0168728925463159
MR-PCA	glutamate	HMDB0000148	cortisol	HMDB0000063	bioa_007	M01712	12:121174861-121674861	-0.112692399633714	0.277205622650794	0.68435322442131
MR-PCA	alanine	HMDB0000161	sphinganine	HMDB0000269	met-d-Ala	GCST90200374	1:206970800-207470800	0.0086844325119877	0.348259776358418	0.980105493019073
MR-PCA	alanine	HMDB0000161	sphinganine	HMDB0000269	met-d-Ala	GCST90200374	2:27480940-28253616	0.544994261121362	0.36712338597746	0.137676615865511
MR-PCA	alanine	HMDB0000161	sphinganine	HMDB0000269	met-d-Ala	GCST90200374	2:64970910-65916674	0.0951181053586379	0.247868470190704	0.701167996701045
MR-PCA	alanine	HMDB0000161	sphinganine	HMDB0000269	met-d-Ala	GCST90200374	2:211290507-211790507	-0.60203129769149	0.471064698073311	0.201241482053389
MR-PCA	alanine	HMDB0000161	sphinganine	HMDB0000269	met-d-Ala	GCST90200374	3:122879946-123379946	0.527927613949009	0.446696120025356	0.237265398013011
MR-PCA	alanine	HMDB0000161	sphinganine	HMDB0000269	met-d-Ala	GCST90200374	3:159754026-160551365	-0.0770586252988283	0.379915753496031	0.839267264670738
MR-PCA	alanine	HMDB0000161	sphinganine	HMDB0000269	met-d-Ala	GCST90200374	4:88958565-89458565	-0.0750881910729472	0.370857058780443	0.839547702284509
MR-PCA	alanine	HMDB0000161	sphinganine	HMDB0000269	met-d-Ala	GCST90200374	5:35692098-36469710	-0.209884255518825	0.408918441085795	0.607764711502555
MR-PCA	alanine	HMDB0000161	sphinganine	HMDB0000269	met-d-Ala	GCST90200374	6:20453952-20953952	-0.146765089272607	0.463297453348075	0.751407720455636
MR-PCA	alanine	HMDB0000161	sphinganine	HMDB0000269	met-d-Ala	GCST90200374	7:94972201-95472201	0.431687498201447	0.381911276359685	0.258335295211912
MR-PCA	alanine	HMDB0000161	sphinganine	HMDB0000269	met-d-Ala	GCST90200374	8:17128898-17669461	0.124395315443909	0.359370490761134	0.72923161968441
MR-PCA	alanine	HMDB0000161	sphinganine	HMDB0000269	met-d-Ala	GCST90200374	8:49725746-50225746	-0.344153759857983	0.574135898524958	0.548886782392729
MR-PCA	alanine	HMDB0000161	sphinganine	HMDB0000269	met-d-Ala	GCST90200374	8:117935733-118435733	-0.667234928440655	0.425088859431394	0.1164997353282
MR-PCA	alanine	HMDB0000161	sphinganine	HMDB0000269	met-d-Ala	GCST90200374	8:145497920-145997920	-0.603652762558165	0.511115061123451	0.237582612636431
MR-PCA	alanine	HMDB0000161	sphinganine	HMDB0000269	met-d-Ala	GCST90200374	9:4033137-4533137	0.25387297815054	0.382578447686177	0.506956531086154
MR-PCA	alanine	HMDB0000161	sphinganine	HMDB0000269	met-d-Ala	GCST90200374	11:8005408-8505408	0.22492213038639	0.286811248975563	0.43291305114019
MR-PCA	alanine	HMDB0000161	sphinganine	HMDB0000269	met-d-Ala	GCST90200374	12:4040249-4540249	0.164146385058748	0.33479539598788	0.62392965246859
MR-PCA	alanine	HMDB0000161	sphinganine	HMDB0000269	met-d-Ala	GCST90200374	12:45894827-46394827	-0.137714938135171	0.396500514247397	0.728346419007005
MR-PCA	alanine	HMDB0000161	sphinganine	HMDB0000269	met-d-Ala	GCST90200374	12:46544011-47796599	0.404571458504949	0.209583890647601	0.0535627795908609
MR-PCA	alanine	HMDB0000161	sphinganine	HMDB0000269	met-d-Ala	GCST90200374	12:56109642-56609642	0.250891376848898	0.373926886050726	0.502243637823807
MR-PCA	alanine	HMDB0000161	sphinganine	HMDB0000269	met-d-Ala	GCST90200374	12:56610577-57110577	0.322830137676958	0.246676806430983	0.190630220574921
MR-PCA	alanine	HMDB0000161	sphinganine	HMDB0000269	met-d-Ala	GCST90200374	12:59740767-60240767	0.289338034798316	0.391160895892896	0.459487757734433
MR-PCA	alanine	HMDB0000161	sphinganine	HMDB0000269	met-d-Ala	GCST90200374	12:122367989-122867989	-0.41929246199812	0.468806950388472	0.371117580838843
MR-PCA	alanine	HMDB0000161	sphinganine	HMDB0000269	met-d-Ala	GCST90200374	12:132815816-133315816	-0.364063215879102	0.416385099031164	0.381931725067565
MR-PCA	alanine	HMDB0000161	sphinganine	HMDB0000269	met-d-Ala	GCST90200374	16:69383883-70933639	-0.0960756393170189	0.216923184713326	0.657836864285156
MR-PCA	alanine	HMDB0000161	sphinganine	HMDB0000269	met-d-Ala	GCST90200374	16:70994871-71494871	0.0188291743090909	0.357040160321926	0.957941575734571
MR-PCA	alanine	HMDB0000161	sphinganine	HMDB0000269	met-d-Ala	GCST90200374	17:79391534-79891534	0.793462344420563	0.459658156090297	0.0843112677157536
MR-PCA	alanine	HMDB0000161	sphinganine	HMDB0000269	met-d-Ala	GCST90200374	21:32796216-33296216	0.0410230148814722	0.577951746585127	0.943413673149563
MR-PCA	alanine	HMDB0000161	sphinganine	HMDB0000269	met-d-Ala	GCST90200374	22:18934095-19434095	-0.294015223793784	0.471172833272815	0.532622879764358
MR-PCA	4-methyl-2-oxopentanoate	HMDB0000695	alpha-ketoglutaramate*	HMDB0001552	GCST90199655	GCST90199885	4:88953670-89453670	0.138545530357858	0.0990601474924449	0.161932941896846
MR-PCA	aspartate	HMDB0000191	choline phosphate	HMDB0001565	bioa_004	GCST90200363	2:211431243-211931243	0.393902061408761	0.266589513895024	0.139525527925923
MR-PCA	aspartate	HMDB0000191	choline phosphate	HMDB0001565	bioa_004	GCST90200363	4:178111051-178611051	-0.0122923556841117	0.106937006593532	0.908485147957637
MR-PCA	aspartate	HMDB0000191	choline phosphate	HMDB0001565	bioa_004	GCST90200363	12:101969766-102469766	-0.179843448927542	0.156898821503357	0.251696536888818
MR-PCA	phenylalanine	HMDB0000159	docosahexaenoate (dha; 22:6n3)	HMDB0002183	met-d-Phe	GCST90199651	2:211293055-211793055	0.339184980963213	0.443657923014906	0.444557925434497
MR-PCA	phenylalanine	HMDB0000159	docosahexaenoate (dha; 22:6n3)	HMDB0002183	met-d-Phe	GCST90199651	6:17868392-18368392	0.191979785775809	0.488325421695631	0.694216793598917
MR-PCA	phenylalanine	HMDB0000159	docosahexaenoate (dha; 22:6n3)	HMDB0002183	met-d-Phe	GCST90199651	11:57019429-57519429	-0.0785483742445225	0.343937689151191	0.819351096707544
MR-PCA	phenylalanine	HMDB0000159	docosahexaenoate (dha; 22:6n3)	HMDB0002183	met-d-Phe	GCST90199651	12:56671418-57171418	0.0841478732235549	0.472629969510033	0.858690177196573
MR-PCA	phenylalanine	HMDB0000159	docosahexaenoate (dha; 22:6n3)	HMDB0002183	met-d-Phe	GCST90199651	12:102211009-102721004	-0.238137352648453	0.263698038313121	0.366489619856893
MR-PCA	phenylalanine	HMDB0000159	docosahexaenoate (dha; 22:6n3)	HMDB0002183	met-d-Phe	GCST90199651	12:102890425-104124563	-0.0808170004709381	0.119600471319631	0.499215408983263
MR-PCA	phenylalanine	HMDB0000159	docosahexaenoate (dha; 22:6n3)	HMDB0002183	met-d-Phe	GCST90199651	12:104125826-104625826	0.241875262096455	0.314308320073396	0.441568206369031
MR-PCA	phenylalanine	HMDB0000159	docosahexaenoate (dha; 22:6n3)	HMDB0002183	met-d-Phe	GCST90199651	14:55161744-55661744	-0.346939396304615	0.320626434752172	0.27922260278038
MR-PCA	phenylalanine	HMDB0000159	docosahexaenoate (dha; 22:6n3)	HMDB0002183	met-d-Phe	GCST90199651	14:55670870-56170870	-0.193101972023875	0.357357410229047	0.588948166647537
MR-PCA	phenylalanine	HMDB0000159	docosahexaenoate (dha; 22:6n3)	HMDB0002183	met-d-Phe	GCST90199651	16:16004626-16504626	-0.681307228149229	0.39728984036317	0.0863659254607155
MR-PCA	phenylpyruvate	HMDB0000205	acetate	HMDB0000042	GCST90200365	met-d-Acetate	9:131315554-131815554	0.0125499731810251	0.0295888682161667	0.671460003176247
MR-PCA	phenylpyruvate	HMDB0000205	acetate	HMDB0000042	GCST90200365	met-d-Acetate	16:58503995-59003995	0.0192195675988024	0.0285442981298959	0.500741040216148
MR-PCA	spermidine	HMDB0001257	kynurenine	HMDB0000684	GCST90200423	GCST90199636	1:247789451-248289451	0.147639059542308	0.0843525965800064	0.080073288274612
MR-PCA	3-hydroxybutyrate (bhba)	HMDB0000011	myo-inositol	HMDB0000211	met-d-bOHbutyrate	GCST90200401	1:230050269-230550269	0.0374494673334172	0.34649697630556	0.913932063181325
MR-PCA	3-hydroxybutyrate (bhba)	HMDB0000011	myo-inositol	HMDB0000211	met-d-bOHbutyrate	GCST90200401	5:41452897-42471829	-0.80644232727629	0.372736886969587	0.03049736999568
MR-PCA	3-hydroxybutyrate (bhba)	HMDB0000011	myo-inositol	HMDB0000211	met-d-bOHbutyrate	GCST90200401	8:8059014-8559014	-0.504144069285353	0.553972531331635	0.362794840130241
MR-PCA	3-hydroxybutyrate (bhba)	HMDB0000011	myo-inositol	HMDB0000211	met-d-bOHbutyrate	GCST90200401	8:8580720-9433358	-0.311392020217217	0.347274727881747	0.369893204374114
MR-PCA	3-hydroxybutyrate (bhba)	HMDB0000011	myo-inositol	HMDB0000211	met-d-bOHbutyrate	GCST90200401	8:9546321-10530228	-0.42935781722266	0.444057239891117	0.333595296670629
MR-PCA	3-hydroxybutyrate (bhba)	HMDB0000011	myo-inositol	HMDB0000211	met-d-bOHbutyrate	GCST90200401	8:10591858-11909109	-0.467147571400726	0.417624832261665	0.263318555863473
MR-PCA	3-hydroxybutyrate (bhba)	HMDB0000011	myo-inositol	HMDB0000211	met-d-bOHbutyrate	GCST90200401	9:107339744-107915739	-0.281630781899503	0.306914375676974	0.358817822154459
MR-PCA	3-hydroxybutyrate (bhba)	HMDB0000011	myo-inositol	HMDB0000211	met-d-bOHbutyrate	GCST90200401	10:113694271-114194271	0.0130265125408859	0.295380450160272	0.964824059458605
MR-PCA	3-hydroxybutyrate (bhba)	HMDB0000011	myo-inositol	HMDB0000211	met-d-bOHbutyrate	GCST90200401	11:116451535-117240760	0.572937934191979	0.44829984985609	0.201240990151158
MR-PCA	3-hydroxybutyrate (bhba)	HMDB0000011	myo-inositol	HMDB0000211	met-d-bOHbutyrate	GCST90200401	12:122375755-122875755	0.454707374681566	0.495034812379663	0.358338237967241
MR-PCA	3-hydroxybutyrate (bhba)	HMDB0000011	myo-inositol	HMDB0000211	met-d-bOHbutyrate	GCST90200401	14:94393207-95094947	-0.053755320394781	0.234674061182102	0.818819368011656
MR-PCA	3-hydroxybutyrate (bhba)	HMDB0000011	myo-inositol	HMDB0000211	met-d-bOHbutyrate	GCST90200401	15:58430643-58980498	-0.595867703333713	0.317960449684919	0.0609261681567925
MR-PCA	3-hydroxybutyrate (bhba)	HMDB0000011	myo-inositol	HMDB0000211	met-d-bOHbutyrate	GCST90200401	16:71899923-73042963	-0.26246612685011	0.32485802726615	0.419124534202088
MR-PCA	3-hydroxybutyrate (bhba)	HMDB0000011	myo-inositol	HMDB0000211	met-d-bOHbutyrate	GCST90200401	17:6935779-7435779	-0.306448554688687	0.315557064721942	0.331480986356678
MR-PCA	3-hydroxybutyrate (bhba)	HMDB0000011	myo-inositol	HMDB0000211	met-d-bOHbutyrate	GCST90200401	19:45161941-45661941	0.269472158212714	0.321121093161573	0.401379212833214
MR-PCA	valine	HMDB0000883	asparagine	HMDB0000168	M01649	bioa_003	4:88976422-89476422	-0.146225833913652	0.0747585794023646	0.0504682227953291
MR-PCA	beta-alanine	HMDB0000056	asparagine	HMDB0000168	GCST90200361	M34283	3:30500404-31000404	-0.0483142176092027	0.0837237259718433	0.563894048687679
MR-PCA	eicosapentaenoate (epa; 20:5n3)	HMDB0001999	7-methylxanthine	HMDB0001991	M18467	M34390	11:61330635-61830635	-0.0207289287481474	0.112816474638897	0.854217221106618
MR-PCA	oleamide	HMDB0002117	valine	HMDB0000883	M32458	GCST90200442	12:21138621-21638621	0.0831202962098038	0.0872027078706832	0.3404964431893
MR-PCA	oleamide	HMDB0002117	valine	HMDB0000883	M32458	GCST90200442	19:15740431-16240431	0.0322839531152324	0.124859302936774	0.79597269901162
MR-PCA	4-methyl-2-oxopentanoate	HMDB0000695	glutamine	HMDB0000641	M22116	GCST90200419	4:88976422-89476422	0.0957918783854681	0.126338662558926	0.448322238539397
MR-PCA	4-methyl-2-oxopentanoate	HMDB0000695	glutamine	HMDB0000641	M22116	GCST90200419	13:48209901-48709901	0.0437472493098131	0.176481247126219	0.804222529498767
MR-PCA	pantothenate	HMDB0000210	cystathionine	HMDB0000099	M01508	GCST90200383	2:27200724-27700724	0.199818191934226	0.156970151745957	0.203028918501924
MR-PCA	cystathionine	HMDB0000099	2-aminobutyrate	HMDB0000452	GCST90200383	GCST90200305	1:70631670-71131670	-0.134294181716384	0.0774599247680077	0.0829669489209261
MR-PCA	cystathionine	HMDB0000099	2-aminobutyrate	HMDB0000452	GCST90200383	GCST90200305	19:33152807-33652807	-0.140253888717255	0.128810260676214	0.27622402266705
MR-PCA	3-hydroxybutyrate (bhba)	HMDB0000011	n-acetylornithine	HMDB0003357	met-d-bOHbutyrate	M15630	1:230050269-230550269	0.270033767280002	0.440612950472976	0.539969342377145
MR-PCA	3-hydroxybutyrate (bhba)	HMDB0000011	n-acetylornithine	HMDB0003357	met-d-bOHbutyrate	M15630	5:41452897-42471829	-0.0392494810181318	0.400158671666286	0.921864961650948
MR-PCA	3-hydroxybutyrate (bhba)	HMDB0000011	n-acetylornithine	HMDB0003357	met-d-bOHbutyrate	M15630	8:8059014-8559014	-1.23492064284054	0.659567702252948	0.0611625880590523
MR-PCA	3-hydroxybutyrate (bhba)	HMDB0000011	n-acetylornithine	HMDB0003357	met-d-bOHbutyrate	M15630	8:8580720-9433358	-0.861499820110848	0.378397705453009	0.0228038679425035
MR-PCA	3-hydroxybutyrate (bhba)	HMDB0000011	n-acetylornithine	HMDB0003357	met-d-bOHbutyrate	M15630	8:9546321-10530228	-0.884191222942125	0.540877378528299	0.102104595904623
MR-PCA	3-hydroxybutyrate (bhba)	HMDB0000011	n-acetylornithine	HMDB0003357	met-d-bOHbutyrate	M15630	8:10591858-11909109	-0.25680692202624	0.477980274706332	0.5910775705045
MR-PCA	3-hydroxybutyrate (bhba)	HMDB0000011	n-acetylornithine	HMDB0003357	met-d-bOHbutyrate	M15630	9:107339744-107915739	0.0270788308020492	0.386655036038294	0.944166943790143
MR-PCA	3-hydroxybutyrate (bhba)	HMDB0000011	n-acetylornithine	HMDB0003357	met-d-bOHbutyrate	M15630	10:113694271-114194271	0.129355050680068	0.417461577962367	0.756666682197438
MR-PCA	3-hydroxybutyrate (bhba)	HMDB0000011	n-acetylornithine	HMDB0003357	met-d-bOHbutyrate	M15630	11:116451535-117240760	0.232626566682603	0.506167386289356	0.64581465484563
MR-PCA	3-hydroxybutyrate (bhba)	HMDB0000011	n-acetylornithine	HMDB0003357	met-d-bOHbutyrate	M15630	12:122375755-122875755	-0.829987439710925	0.610941112616397	0.174292658311751
MR-PCA	3-hydroxybutyrate (bhba)	HMDB0000011	n-acetylornithine	HMDB0003357	met-d-bOHbutyrate	M15630	14:94393207-95094947	0.264178318332992	0.346166843441575	0.44537206317428
MR-PCA	3-hydroxybutyrate (bhba)	HMDB0000011	n-acetylornithine	HMDB0003357	met-d-bOHbutyrate	M15630	15:58430643-58980498	-0.048620808042108	0.36926234908092	0.895245241425917
MR-PCA	3-hydroxybutyrate (bhba)	HMDB0000011	n-acetylornithine	HMDB0003357	met-d-bOHbutyrate	M15630	16:71899923-73042963	-0.320991461395098	0.376044011922797	0.393326226942253
MR-PCA	3-hydroxybutyrate (bhba)	HMDB0000011	n-acetylornithine	HMDB0003357	met-d-bOHbutyrate	M15630	19:45161941-45661941	-0.111538598073921	0.371854216350394	0.764213395427243
MR-PCA	hypotaurine	HMDB0000965	4-hydroxy-2-oxoglutaric acid	HMDB0002070	GCST90200379	GCST90199897	4:138793652-139293652	-0.0575227555605124	0.114395911901727	0.615077289315501
MR-PCA	hypotaurine	HMDB0000965	4-hydroxy-2-oxoglutaric acid	HMDB0002070	GCST90200379	GCST90199897	5:114821656-115321656	-0.161725904324873	0.0970262971409914	0.095549112093577
MR-PCA	hypotaurine	HMDB0000965	4-hydroxy-2-oxoglutaric acid	HMDB0002070	GCST90200379	GCST90199897	19:47031255-47531255	-0.114186661277194	0.116909416628521	0.328712467874463
MR-PCA	citrulline	HMDB0000904	n-palmitoyl-sphingosine (d18:1/16:0)	HMDB0004949	M02132	GCST90200336	10:97115163-97871266	0.134610170044828	0.12171217690208	0.268738957698039
MR-PCA	1-methylurate	HMDB0003099	1-stearoyl-2-oleoyl-gps (18:0/18:1)	HMDB0010163	M34395	GCST90199652	8:18010431-18510431	0.0526644207709502	0.0839206263198637	0.530298524219076
MR-PCA	asparagine	HMDB0000168	pyruvate	HMDB0000243	bioa_003	M00599	2:27480940-27980940	-1.00437904708139	0.265451834468899	0.0001545399319091
MR-PCA	asparagine	HMDB0000168	pyruvate	HMDB0000243	bioa_003	M00599	4:178111051-178611051	0.092409844751612	0.239137028420485	0.699177855138433
MR-PCA	asparagine	HMDB0000168	pyruvate	HMDB0000243	bioa_003	M00599	7:97252737-97752737	0.475266394982831	0.233382507328449	0.0417075155443006
MR-PCA	asparagine	HMDB0000168	pyruvate	HMDB0000243	bioa_003	M00599	11:61853420-62353420	0.286868540940416	0.191133735301316	0.13338695347433
MR-PCA	asparagine	HMDB0000168	pyruvate	HMDB0000243	bioa_003	M00599	12:46900176-47400176	-0.292380134393767	0.278943601409338	0.294560587519555
MR-PCA	asparagine	HMDB0000168	pyruvate	HMDB0000243	bioa_003	M00599	14:103514503-104812812	-0.0582883978484507	0.0761520476250982	0.444020724714778
MR-PCA	ornithine	HMDB0000214	lactate	HMDB0000190	bioa_014	GCST90200408	2:219037276-219805573	-0.385426621553881	0.266742055471418	0.148474364743944
MR-PCA	ornithine	HMDB0000214	lactate	HMDB0000190	bioa_014	GCST90200408	4:144415809-145209327	-0.0133439085773521	0.290647208717198	0.963381174137242
MR-PCA	ornithine	HMDB0000214	lactate	HMDB0000190	bioa_014	GCST90200408	6:131638147-132138147	0.20990453434899	0.236983805657353	0.375761063737442
MR-PCA	ornithine	HMDB0000214	lactate	HMDB0000190	bioa_014	GCST90200408	10:97138162-97638162	-0.137264552294939	0.286818856178567	0.632240465695383
MR-PCA	ornithine	HMDB0000214	lactate	HMDB0000190	bioa_014	GCST90200408	12:46964292-47464292	0.0639280065962864	0.211684092684937	0.762654185478795
MR-PCA	ornithine	HMDB0000214	lactate	HMDB0000190	bioa_014	GCST90200408	12:132819894-133319894	-0.0464165912683114	0.298249171380296	0.876324484264143
MR-PCA	ornithine	HMDB0000214	lactate	HMDB0000190	bioa_014	GCST90200408	19:12789284-13289284	-0.420928174208661	0.257929006497397	0.102689258379357
MR-PCA	leucine	HMDB0000687	alpha-ketoglutarate	HMDB0000208	bioa_011	M33453	2:27480940-27980940	-0.307714513551004	0.417962815157681	0.461594013316255
MR-PCA	leucine	HMDB0000687	alpha-ketoglutarate	HMDB0000208	bioa_011	M33453	4:88972827-89472827	-0.091362082050607	0.230811231819503	0.692230213136825
MR-PCA	leucine	HMDB0000687	alpha-ketoglutarate	HMDB0000208	bioa_011	M33453	4:186893802-187393802	0.818526161097554	0.591631167788072	0.166509307581781
MR-PCA	leucine	HMDB0000687	alpha-ketoglutarate	HMDB0000208	bioa_011	M33453	11:116336283-116883862	0.61494422750486	0.41611723511423	0.139457343706045
MR-PCA	leucine	HMDB0000687	alpha-ketoglutarate	HMDB0000208	bioa_011	M33453	15:58477325-58977325	0.282509959537153	0.431592532236617	0.512741010008671
MR-PCA	leucine	HMDB0000687	alpha-ketoglutarate	HMDB0000208	bioa_011	M33453	16:70059237-70559237	0.748451090450682	0.370238911009075	0.0432243645576897
MR-PCA	retinol (vitamin a)	HMDB0000305	dihydroorotate	HMDB03349	GCST90200405	GCST90200444	18:28939457-29439457	-0.0151171455291894	0.101443077719557	0.881537088483536
MR-PCA	retinol (vitamin a)	HMDB0000305	dihydroorotate	HMDB03349	GCST90200405	GCST90200444	20:38915692-39415692	0.198761690948002	0.097371054396027	0.0412228966915519
MR-PCA	orotate	HMDB0000226	kynurenine	HMDB0000684	GCST90200392	bioa_027	3:123305909-124961335	0.0082973559795234	0.0167127661471974	0.619564157924932
MR-PCA	orotate	HMDB0000226	kynurenine	HMDB0000684	GCST90200392	bioa_027	7:32831514-33590783	0.0724762854020439	0.0308349739101018	0.0187503656075771
MR-PCA	sulfate*	HMDB01448	5,6-dihydrothymine	HMDB0000079	GCST90199896	GCST90200339	7:122557611-123057611	0.0066976825086738	0.106006434005464	0.949621698280606
MR-PCA	citrate	HMDB0000094	myo-inositol	HMDB0000211	GCST90200304	M19934	5:14503745-15117020	0.0335538295933096	0.120964543766084	0.781483992820551
MR-PCA	citrate	HMDB0000094	myo-inositol	HMDB0000211	GCST90200304	M19934	17:6357018-6961881	-0.0475857212049698	0.0758813268069757	0.530589012596002
MR-PCA	citrate	HMDB0000094	myo-inositol	HMDB0000211	GCST90200304	M19934	22:19003274-19503274	-0.0205732802536307	0.113116646943824	0.85567950553156
MR-PCA	1-methylurate	HMDB0003099	asparagine	HMDB0000168	M34395	bioa_003	8:18010431-18510431	-0.0876427700800012	0.0386641233257662	0.0234041291089307
MR-PCA	glycerophosphoethanolamine	HMDB0000114	1-methylurate	HMDB0003099	GCST90199808	M34395	1:40156715-40656715	0.0623571749195094	0.193679607801448	0.747482651943784
MR-PCA	glycerophosphoethanolamine	HMDB0000114	1-methylurate	HMDB0003099	GCST90199808	M34395	22:24208096-24708096	-0.188552225931059	0.148709858743102	0.204826468607219
MR-PCA	creatine	HMDB0000064	4-hydroxyphenylpyruvate	HMDB0000707	M27718	GCST90200300	2:211346498-211846498	-0.0553785882117069	0.0869999053631734	0.524427001208574
MR-PCA	tyrosine	HMDB0000158	trans-urocanate	HMDB0000301	met-d-Tyr	GCST90200416	2:211293055-211793055	-0.0866558209828117	0.440088768222101	0.843901628207816
MR-PCA	tyrosine	HMDB0000158	trans-urocanate	HMDB0000301	met-d-Tyr	GCST90200416	3:135701113-136607693	0.0051691903896964	0.402742852599275	0.989759460807939
MR-PCA	tyrosine	HMDB0000158	trans-urocanate	HMDB0000301	met-d-Tyr	GCST90200416	3:186140627-186640627	-0.584450547841029	0.424428564292568	0.168503204525781
MR-PCA	tyrosine	HMDB0000158	trans-urocanate	HMDB0000301	met-d-Tyr	GCST90200416	4:99789651-100289651	0.860394794938863	0.41602756467	0.0386287703208775
MR-PCA	tyrosine	HMDB0000158	trans-urocanate	HMDB0000301	met-d-Tyr	GCST90200416	4:124511762-125011762	0.0910989708244983	0.520473405168431	0.861055289818023
MR-PCA	tyrosine	HMDB0000158	trans-urocanate	HMDB0000301	met-d-Tyr	GCST90200416	5:89941256-90441256	-0.160540714672867	0.407920191086883	0.693906561932399
MR-PCA	tyrosine	HMDB0000158	trans-urocanate	HMDB0000301	met-d-Tyr	GCST90200416	6:43031486-43531486	-0.566485298321773	0.403939124478718	0.160795042693084
MR-PCA	tyrosine	HMDB0000158	trans-urocanate	HMDB0000301	met-d-Tyr	GCST90200416	6:110683901-112778738	-0.0475838698967279	0.0969314817162555	0.623495677359186
MR-PCA	tyrosine	HMDB0000158	trans-urocanate	HMDB0000301	met-d-Tyr	GCST90200416	7:25715759-26215759	0.191602176295937	0.419895947551993	0.648168004676916
MR-PCA	tyrosine	HMDB0000158	trans-urocanate	HMDB0000301	met-d-Tyr	GCST90200416	7:27916442-28416442	-0.506564188635405	0.434253872357903	0.243405791812475
MR-PCA	tyrosine	HMDB0000158	trans-urocanate	HMDB0000301	met-d-Tyr	GCST90200416	8:126236230-126736230	-0.810677375078997	0.322017951865136	0.0118193906396851
MR-PCA	tyrosine	HMDB0000158	trans-urocanate	HMDB0000301	met-d-Tyr	GCST90200416	9:21884651-22384651	-0.283915726128442	0.377363268472332	0.451830297028812
MR-PCA	tyrosine	HMDB0000158	trans-urocanate	HMDB0000301	met-d-Tyr	GCST90200416	10:64760672-65511176	-0.647545663873993	0.393696369737235	0.100014271650021
MR-PCA	tyrosine	HMDB0000158	trans-urocanate	HMDB0000301	met-d-Tyr	GCST90200416	11:8005408-8505408	-0.0189782810677415	0.300689954087896	0.949674308524381
MR-PCA	tyrosine	HMDB0000158	trans-urocanate	HMDB0000301	met-d-Tyr	GCST90200416	11:61320783-61820783	0.191630454451718	0.415918731267163	0.644985052892272
MR-PCA	tyrosine	HMDB0000158	trans-urocanate	HMDB0000301	met-d-Tyr	GCST90200416	12:21081549-21581549	0.0864778007132329	0.326561034614649	0.791153065386748
MR-PCA	tyrosine	HMDB0000158	trans-urocanate	HMDB0000301	met-d-Tyr	GCST90200416	12:46690648-47449549	-0.111267839280101	0.384052168425137	0.772029966290714
MR-PCA	tyrosine	HMDB0000158	trans-urocanate	HMDB0000301	met-d-Tyr	GCST90200416	12:56615040-57115040	0.485284937464458	0.297946975237454	0.103363251202634
MR-PCA	tyrosine	HMDB0000158	trans-urocanate	HMDB0000301	met-d-Tyr	GCST90200416	12:59740603-60240603	0.215961826424028	0.484009486381597	0.65545756781449
MR-PCA	tyrosine	HMDB0000158	trans-urocanate	HMDB0000301	met-d-Tyr	GCST90200416	12:121174574-121674574	-0.113092386993165	0.256484918960789	0.659262286491234
MR-PCA	tyrosine	HMDB0000158	trans-urocanate	HMDB0000301	met-d-Tyr	GCST90200416	12:122076812-122576812	-0.424207006969209	0.377687995852438	0.261366222317218
MR-PCA	tyrosine	HMDB0000158	trans-urocanate	HMDB0000301	met-d-Tyr	GCST90200416	14:102441854-102941854	1.2455606146451	0.551536395808701	0.0239240286041408
MR-PCA	tyrosine	HMDB0000158	trans-urocanate	HMDB0000301	met-d-Tyr	GCST90200416	16:70194094-72795019	-0.354328677330882	0.132571782191425	0.0075236613198033
MR-PCA	tyrosine	HMDB0000158	trans-urocanate	HMDB0000301	met-d-Tyr	GCST90200416	16:79505446-80005446	-0.263815357303218	0.4400273580341	0.548810791534488
MR-PCA	tyrosine	HMDB0000158	trans-urocanate	HMDB0000301	met-d-Tyr	GCST90200416	19:45175460-45675460	-0.515697165288124	0.359107354213138	0.150987282809271
MR-PCA	tyrosine	HMDB0000158	trans-urocanate	HMDB0000301	met-d-Tyr	GCST90200416	20:42792364-43292364	0.0400228830459546	0.334934340290117	0.904883428017302
MR-PCA	tyrosine	HMDB0000158	trans-urocanate	HMDB0000301	met-d-Tyr	GCST90200416	22:31926825-32426825	0.0875074150586621	0.517035454113752	0.86560127379709
MR-PCA	tyrosine	HMDB0000158	trans-urocanate	HMDB0000301	met-d-Tyr	GCST90200416	22:44074855-44574855	0.00418007222577	0.440696780568922	0.992432063883148
MR-PCA	isoursodeoxycholate	HMDB0000686	trans-urocanate	HMDB0000301	GCST90199892	GCST90200416	5:35715970-36215970	0.0207911393308571	0.122539225093396	0.865270252472102
MR-PCA	myo-inositol	HMDB0000211	3-ureidopropionate	HMDB0000026	M19934	GCST90200283	16:24681798-25181798	-0.134048706207834	0.116652118589128	0.250501470720998
MR-PCA	myo-inositol	HMDB0000211	3-ureidopropionate	HMDB0000026	M19934	GCST90200283	19:18368867-18868867	0.0602824704573714	0.138198707753294	0.662690608821848
MR-PCA	n-acetylornithine	HMDB0003357	theobromine	HMDB0002825	M15630	M18392	2:73124156-74349562	-0.0516706999557796	0.0250578039002015	0.0392020055664136
MR-PCA	creatinine	HMDB0000562	theobromine	HMDB0002825	M00513	GCST90199644	7:23845366-24345366	-0.170824050746917	0.137148221186714	0.212932102131072
MR-PCA	1-methylxanthine	HMDB0010738	lactate	HMDB0000190	GCST90199763	GCST90200408	8:18005709-18505709	0.0093286639882587	0.0537905497590531	0.862316821938945
MR-PCA	1-methylxanthine	HMDB0010738	lactate	HMDB0000190	GCST90199763	GCST90200408	15:74275585-74775585	-0.0341757555153872	0.0934452782027952	0.714566446812576
MR-PCA	1-methylxanthine	HMDB0010738	lactate	HMDB0000190	GCST90199763	GCST90200408	15:74777880-75599999	0.0621379980050349	0.0937254266491186	0.507343946533523
MR-PCA	4-methyl-2-oxopentanoate	HMDB0000695	citrate	HMDB0000094	M22116	GCST90200304	4:88976422-89476422	-0.0349685275556794	0.126293240621679	0.781869483120017
MR-PCA	4-methyl-2-oxopentanoate	HMDB0000695	citrate	HMDB0000094	M22116	GCST90200304	13:48209901-48709901	0.198156528490807	0.176405370861972	0.261309200327924
MR-PCA	alanine	HMDB0000161	glucose	HMDB0000122	bioa_001	M20489	1:206985954-207485954	0.246348921106285	0.349855708752966	0.481342882404619
MR-PCA	alanine	HMDB0000161	glucose	HMDB0000122	bioa_001	M20489	2:27143030-28594285	-0.248772045568019	0.280266896091208	0.374742228796315
MR-PCA	alanine	HMDB0000161	glucose	HMDB0000122	bioa_001	M20489	2:64958074-65458074	0.373221593828331	0.283211638632542	0.187564345976824
MR-PCA	alanine	HMDB0000161	glucose	HMDB0000122	bioa_001	M20489	3:71155270-71655270	0.995687108705698	0.521819925098515	0.0563776712449402
MR-PCA	alanine	HMDB0000161	glucose	HMDB0000122	bioa_001	M20489	4:88976422-89476422	-0.529694020941961	0.436862291813201	0.225322363045843
MR-PCA	alanine	HMDB0000161	glucose	HMDB0000122	bioa_001	M20489	7:72732874-73232874	1.57710660110665	0.4619397136404	0.0006399398595834
MR-PCA	alanine	HMDB0000161	glucose	HMDB0000122	bioa_001	M20489	8:145568681-146068681	0.757293288951177	0.520006561463083	0.14530559618422
MR-PCA	alanine	HMDB0000161	glucose	HMDB0000122	bioa_001	M20489	9:4040541-4540541	0.247586789891849	0.467129035338528	0.596099461438738
MR-PCA	alanine	HMDB0000161	glucose	HMDB0000122	bioa_001	M20489	11:116336283-116836283	-0.233499480297109	0.416988035852807	0.575502043726322
MR-PCA	alanine	HMDB0000161	glucose	HMDB0000122	bioa_001	M20489	12:46636543-47713425	0.28396950468318	0.201779591030543	0.159330978116234
MR-PCA	alanine	HMDB0000161	glucose	HMDB0000122	bioa_001	M20489	12:56615040-57115040	0.115999104753381	0.267687092292877	0.664768921918798
MR-PCA	alanine	HMDB0000161	glucose	HMDB0000122	bioa_001	M20489	12:59727701-60227701	0.110013920442398	0.363966778764058	0.762451099980563
MR-PCA	alanine	HMDB0000161	glucose	HMDB0000122	bioa_001	M20489	14:75116447-75616447	-0.246582096096591	0.539037836421206	0.647348649010527
MR-PCA	alanine	HMDB0000161	glucose	HMDB0000122	bioa_001	M20489	16:69621701-70931491	0.23559165949227	0.242733062154953	0.331757871585026
MR-PCA	alanine	HMDB0000161	glucose	HMDB0000122	bioa_001	M20489	17:40568584-41068584	0.294656252746008	0.601137626124273	0.624017583055861
MR-PCA	alanine	HMDB0000161	glucose	HMDB0000122	bioa_001	M20489	22:18906543-19406543	0.0355835975238469	0.458418373824484	0.938128313943795
MR-PCA	glutamine	HMDB0000641	eicosapentaenoate (epa; 20:5n3)	HMDB0001999	GCST90200419	M18467	12:56335248-57115338	-0.0323520868957782	0.0714897127402947	0.650878679077639
MR-PCA	arachidonate (20:4n6)	HMDB0001043	citrulline	HMDB0000904	M01110	GCST90200403	11:61330635-61830635	-0.0615918055701578	0.0476028000355987	0.195710541233391
MR-PCA	n1-methyl-2-pyridone-5-carboxamide	HMDB0004193	alanine	HMDB0000161	GCST90199778	M32339	2:135485648-135985648	-0.269930259638798	0.162398908373532	0.0964840427940698
MR-PCA	n-formylanthranilic acid	HMDB0004089	glutamine	HMDB0000641	GCST90199960	M00053	2:143548189-144048189	-0.0505428000101196	0.11460040122843	0.659187582762576
MR-PCA	n-formylanthranilic acid	HMDB0004089	glutamine	HMDB0000641	GCST90199960	M00053	17:75643177-76448530	0.0457437120420004	0.0540178558855493	0.397092245851816
MR-PCA	citrate	HMDB0000094	arginine	HMDB0000517	M01564	bioa_002	5:14625868-15125868	-0.0673222074685567	0.0653695429734111	0.303070487631346
MR-PCA	citrate	HMDB0000094	arginine	HMDB0000517	M01564	bioa_002	9:84927464-85427464	0.0287900669036689	0.0698360650871881	0.680154628112878
MR-PCA	citrate	HMDB0000094	arginine	HMDB0000517	M01564	bioa_002	17:6345930-6933878	-0.0649527299045376	0.0422752485337222	0.124434288306562
MR-PCA	citrate	HMDB0000094	arginine	HMDB0000517	M01564	bioa_002	22:18904608-19404608	-0.001735968211436	0.0779120391611789	0.982223701856313
MR-PCA	biliverdin	HMDB0001008	inosine	HMDB0000195	GCST90200706	GCST90200394	2:233898737-234978158	-0.0446942775466252	0.0345001930191141	0.195155021164391
MR-PCA	biliverdin	HMDB0001008	inosine	HMDB0000195	GCST90200706	GCST90200394	12:21102315-21602315	0.0454629299111102	0.139354690350944	0.744243563042388
MR-PCA	creatinine	HMDB0000562	orotate	HMDB0000226	bioa_026	GCST90200392	1:109627506-110127506	0.0574977140680545	0.451832314969407	0.898738938360664
MR-PCA	creatinine	HMDB0000562	orotate	HMDB0000226	bioa_026	GCST90200392	2:73467567-73967567	-0.267135097291268	0.568684789000823	0.63853939829934
MR-PCA	creatinine	HMDB0000562	orotate	HMDB0000226	bioa_026	GCST90200392	2:121056440-121556440	0.354809986810669	0.461991217165146	0.442486243535964
MR-PCA	creatinine	HMDB0000562	orotate	HMDB0000226	bioa_026	GCST90200392	2:211315692-211815692	0.618650965582347	0.384751190194579	0.107851658084394
MR-PCA	creatinine	HMDB0000562	orotate	HMDB0000226	bioa_026	GCST90200392	2:217404869-217904869	-0.300146833567702	0.405036125175736	0.45867088896181
MR-PCA	creatinine	HMDB0000562	orotate	HMDB0000226	bioa_026	GCST90200392	4:77118847-77618847	0.296587485224149	0.332112758869557	0.371839771902073
MR-PCA	creatinine	HMDB0000562	orotate	HMDB0000226	bioa_026	GCST90200392	5:39171736-39671736	0.387741789857454	0.501122858383652	0.439081032054223
MR-PCA	creatinine	HMDB0000562	orotate	HMDB0000226	bioa_026	GCST90200392	5:67795622-68295622	0.47389760936995	0.401808957772424	0.23823484960625
MR-PCA	creatinine	HMDB0000562	orotate	HMDB0000226	bioa_026	GCST90200392	5:176567143-177067143	0.354213309143038	0.375501893439974	0.345524244302168
MR-PCA	creatinine	HMDB0000562	orotate	HMDB0000226	bioa_026	GCST90200392	6:43564625-44064625	0.48774674619192	0.41797449983714	0.243238868426687
MR-PCA	creatinine	HMDB0000562	orotate	HMDB0000226	bioa_026	GCST90200392	6:160442375-160942375	0.347328929802029	0.295106564139205	0.239211055333019
MR-PCA	creatinine	HMDB0000562	orotate	HMDB0000226	bioa_026	GCST90200392	7:77297198-77797198	0.229021698173184	0.522397796621753	0.661092872202406
MR-PCA	creatinine	HMDB0000562	orotate	HMDB0000226	bioa_026	GCST90200392	7:151157801-151657801	-0.40107085583667	0.383354887147056	0.295462715065798
MR-PCA	creatinine	HMDB0000562	orotate	HMDB0000226	bioa_026	GCST90200392	8:23501151-24001151	-0.155716425395267	0.513035499790325	0.761493770739091
MR-PCA	creatinine	HMDB0000562	orotate	HMDB0000226	bioa_026	GCST90200392	11:30518678-31018678	-0.454947187221052	0.49273311008208	0.355843796703157
MR-PCA	creatinine	HMDB0000562	orotate	HMDB0000226	bioa_026	GCST90200392	15:45399813-46200138	0.0192830112841284	0.237846952175931	0.935383746299475
MR-PCA	creatinine	HMDB0000562	orotate	HMDB0000226	bioa_026	GCST90200392	15:75279182-75779182	-0.11212634594009	0.523736447531319	0.8304774547089
MR-PCA	creatinine	HMDB0000562	orotate	HMDB0000226	bioa_026	GCST90200392	15:75910951-76410951	-0.522134746204553	0.441159929267687	0.236591321953541
MR-PCA	creatinine	HMDB0000562	orotate	HMDB0000226	bioa_026	GCST90200392	16:20117645-20617645	0.946095755706117	0.412783865263857	0.0219063230676792
MR-PCA	creatinine	HMDB0000562	orotate	HMDB0000226	bioa_026	GCST90200392	17:37370347-37870347	0.100878592179998	0.513865700186663	0.844365072637079
MR-PCA	creatinine	HMDB0000562	orotate	HMDB0000226	bioa_026	GCST90200392	17:58724447-59700441	1.13809510705333	0.441736141717911	0.0099831083641654
MR-PCA	creatinine	HMDB0000562	orotate	HMDB0000226	bioa_026	GCST90200392	19:33119611-33619611	0.268020734900922	0.417799116856071	0.521193836777321
MR-PCA	creatinine	HMDB0000562	orotate	HMDB0000226	bioa_026	GCST90200392	22:40650077-41150077	1.16532379010256	0.464522740430742	0.0121194373865705
MR-PCA	creatinine	HMDB0000562	glycine	HMDB0000123	M00513	met-d-Gly	7:23845366-24345366	0.0081738812433402	0.0343003257511021	0.811645852412313
MR-PCA	4-acetamidobutanoate	HMDB0003681	alpha-ketoglutaramate*	HMDB0001552	M01558	GCST90199885	8:18010431-18510431	-0.0175421919569547	0.0500986882515373	0.726224087341989
MR-PCA	4-acetamidobutanoate	HMDB0003681	alpha-ketoglutaramate*	HMDB0001552	M01558	GCST90199885	18:22536478-23036478	-0.169037998025486	0.169005250313056	0.31721674485871
MR-PCA	sphinganine	HMDB0000269	cholesterol	HMDB0000067	GCST90200374	GCST90200368	3:56598999-57098999	0.0916131528546204	0.0817672026125398	0.262537203022182
MR-PCA	n-acetylglucosaminylasparagine	HMDB0000489	aspartate	HMDB0000191	GCST90200316	bioa_004	4:178111987-178611987	-0.939766350644982	0.0547422434713391	4.68121486069724e-66
MR-PCA	n-acetylglucosaminylasparagine	HMDB0000489	aspartate	HMDB0000191	GCST90200316	bioa_004	6:167457759-167966043	0.0260538465469233	0.0204573672585778	0.202816589530159
MR-PCA	valine	HMDB0000883	asparagine	HMDB0000168	bioa_022	bioa_003	2:27492603-27992603	-1.86784438111361	0.263695651744582	1.4072692240650899e-12
MR-PCA	valine	HMDB0000883	asparagine	HMDB0000168	bioa_022	bioa_003	2:64958074-65458074	-0.309966129616292	0.109983779910912	0.0048280260203941
MR-PCA	valine	HMDB0000883	asparagine	HMDB0000168	bioa_022	bioa_003	2:211173777-211673777	0.7744877971187	0.2538103388774	0.0022774423972259
MR-PCA	valine	HMDB0000883	asparagine	HMDB0000168	bioa_022	bioa_003	4:88972827-89472827	-0.184786900037629	0.0776276546417805	0.0172926262510442
MR-PCA	valine	HMDB0000883	asparagine	HMDB0000168	bioa_022	bioa_003	11:116381707-116882500	0.284676165916903	0.145189127690423	0.049910939462435
MR-PCA	valine	HMDB0000883	asparagine	HMDB0000168	bioa_022	bioa_003	12:56615040-57115040	0.555532959442989	0.265410470011427	0.0363394537457592
MR-PCA	valine	HMDB0000883	asparagine	HMDB0000168	bioa_022	bioa_003	16:70059237-70559237	0.121115691332979	0.167366887444179	0.469278276649294
MR-PCA	valine	HMDB0000883	asparagine	HMDB0000168	bioa_022	bioa_003	17:6883609-7383609	0.0167021245818747	0.163615453671816	0.918691918948162
MR-PCA	valine	HMDB0000883	asparagine	HMDB0000168	bioa_022	bioa_003	17:40470632-40970632	0.617046400713947	0.311303598877221	0.0474639025385784
MR-PCA	valine	HMDB0000883	asparagine	HMDB0000168	bioa_022	bioa_003	19:49114511-49614511	0.289264179188182	0.219668342047446	0.187898184231622
MR-PCA	myo-inositol	HMDB0000211	cysteine	HMDB0000574	GCST90200401	M31453	16:24676314-25176314	0.397003398055462	0.147560277717404	0.007135594599098
MR-PCA	isoursodeoxycholate	HMDB0000686	spermidine	HMDB0001257	GCST90199892	GCST90200423	5:35715970-36215970	0.0956480605868541	0.12943564231559	0.459929887153493
MR-PCA	alpha-ketoglutarate	HMDB0000208	kynurenine	HMDB0000684	GCST90200455	bioa_027	20:44931392-45517926	-0.0001843740004067	0.0480278926870716	0.996937013081753
MR-PCA	glutamine	HMDB0000641	inosine	HMDB0000195	met-d-Gln	M01123	1:213912734-214412734	0.559439294252537	0.829526411444221	0.500051922656085
MR-PCA	glutamine	HMDB0000641	inosine	HMDB0000195	met-d-Gln	M01123	2:26939063-28767861	-0.154379222536656	0.355508407545678	0.664107527827763
MR-PCA	glutamine	HMDB0000641	inosine	HMDB0000195	met-d-Gln	M01123	2:190998205-192033792	-1.04508326536498	0.445587052838125	0.0190062883322021
MR-PCA	glutamine	HMDB0000641	inosine	HMDB0000195	met-d-Gln	M01123	2:211168890-211668890	0.852002260272662	0.998203786203324	0.393362469464321
MR-PCA	glutamine	HMDB0000641	inosine	HMDB0000195	met-d-Gln	M01123	3:38941335-39441335	0.175075844396309	1.06477244602597	0.869396114829711
MR-PCA	glutamine	HMDB0000641	inosine	HMDB0000195	met-d-Gln	M01123	3:52085887-52937605	-0.614851756351281	1.20814734801212	0.610807483595409
MR-PCA	glutamine	HMDB0000641	inosine	HMDB0000195	met-d-Gln	M01123	3:159689586-160441236	-0.891306488896001	0.660970775977885	0.177503748589953
MR-PCA	glutamine	HMDB0000641	inosine	HMDB0000195	met-d-Gln	M01123	5:55611894-56111894	-0.611941206173071	0.859849252192633	0.476660296892077
MR-PCA	glutamine	HMDB0000641	inosine	HMDB0000195	met-d-Gln	M01123	6:20425792-20925792	-0.90462601293038	0.875437397392077	0.30144399533316
MR-PCA	glutamine	HMDB0000641	inosine	HMDB0000195	met-d-Gln	M01123	6:41265224-41765224	-0.960579237282378	0.925548667613051	0.299340622759806
MR-PCA	glutamine	HMDB0000641	inosine	HMDB0000195	met-d-Gln	M01123	6:56020405-56520405	0.145451077977945	1.0090970443195	0.885390052095763
MR-PCA	glutamine	HMDB0000641	inosine	HMDB0000195	met-d-Gln	M01123	6:126492728-127693092	-0.681453976429339	0.803221568957395	0.396214690031432
MR-PCA	glutamine	HMDB0000641	inosine	HMDB0000195	met-d-Gln	M01123	6:131635614-132135614	0.825541032602029	0.766958237569631	0.281755871555062
MR-PCA	glutamine	HMDB0000641	inosine	HMDB0000195	met-d-Gln	M01123	7:72772933-73272933	1.07702520319819	0.528872142089998	0.041704519513925
MR-PCA	glutamine	HMDB0000641	inosine	HMDB0000195	met-d-Gln	M01123	8:17124777-17669461	0.124897641513813	0.622824848848687	0.84106286528778
MR-PCA	glutamine	HMDB0000641	inosine	HMDB0000195	met-d-Gln	M01123	8:126231747-126731747	-0.0177407186907949	1.38717336971445	0.989796041367658
MR-PCA	glutamine	HMDB0000641	inosine	HMDB0000195	met-d-Gln	M01123	9:4040541-4540541	-1.08551753725087	0.775443405267441	0.16155318681911
MR-PCA	glutamine	HMDB0000641	inosine	HMDB0000195	met-d-Gln	M01123	9:21884172-22384172	0.591897972405496	0.766785066035581	0.440160849882458
MR-PCA	glutamine	HMDB0000641	inosine	HMDB0000195	met-d-Gln	M01123	10:98828483-99609412	0.174656877406611	0.331744432938356	0.598554601331852
MR-PCA	glutamine	HMDB0000641	inosine	HMDB0000195	met-d-Gln	M01123	10:114535278-115035278	2.17017215994505	1.00020850754029	0.0300280824122747
MR-PCA	glutamine	HMDB0000641	inosine	HMDB0000195	met-d-Gln	M01123	11:8005408-8505408	-0.333689333260024	0.603326439096958	0.58020687612842
MR-PCA	glutamine	HMDB0000641	inosine	HMDB0000195	met-d-Gln	M01123	11:18148958-18648958	-0.507966695744885	0.895338952149136	0.57047934053259
MR-PCA	glutamine	HMDB0000641	inosine	HMDB0000195	met-d-Gln	M01123	11:73860169-74360169	0.408057576422946	1.02841213993287	0.691526683114019
MR-PCA	glutamine	HMDB0000641	inosine	HMDB0000195	met-d-Gln	M01123	12:4051876-4551876	0.0368077661788413	0.806045076622688	0.963577539743007
MR-PCA	glutamine	HMDB0000641	inosine	HMDB0000195	met-d-Gln	M01123	12:46377388-47736079	0.99015286208675	0.372428336534736	0.0078456753083544
MR-PCA	glutamine	HMDB0000641	inosine	HMDB0000195	met-d-Gln	M01123	12:55949170-57674145	-0.0915054066353118	0.141433760215872	0.517642176518271
MR-PCA	glutamine	HMDB0000641	inosine	HMDB0000195	met-d-Gln	M01123	12:59330993-60240767	-0.184086002276021	0.489994803847345	0.707147593955134
MR-PCA	glutamine	HMDB0000641	inosine	HMDB0000195	met-d-Gln	M01123	12:121134495-121634495	-0.751542832564437	1.01853228818916	0.460594397685515
MR-PCA	glutamine	HMDB0000641	inosine	HMDB0000195	met-d-Gln	M01123	14:21242229-21782312	-0.76533659352621	0.588635750043693	0.193536859736902
MR-PCA	glutamine	HMDB0000641	inosine	HMDB0000195	met-d-Gln	M01123	14:74940531-75440531	-0.233104267926489	0.99058052580651	0.813959700478741
MR-PCA	glutamine	HMDB0000641	inosine	HMDB0000195	met-d-Gln	M01123	14:100545139-101045139	2.20340751490986	1.10750567004891	0.0466435543310445
MR-PCA	glutamine	HMDB0000641	inosine	HMDB0000195	met-d-Gln	M01123	16:70118909-70618909	-0.236211217274699	1.13342052076231	0.834912261018134
MR-PCA	glutamine	HMDB0000641	inosine	HMDB0000195	met-d-Gln	M01123	17:25345818-25845818	0.0975296317608072	0.876754085634791	0.91142647867275
MR-PCA	glutamine	HMDB0000641	inosine	HMDB0000195	met-d-Gln	M01123	18:31306350-31806350	0.643817801193869	0.911165455951165	0.479823077772629
MR-PCA	glutamine	HMDB0000641	inosine	HMDB0000195	met-d-Gln	M01123	20:55862882-56362882	1.26267764252438	0.806097290205085	0.117253015657406
MR-PCA	glutamine	HMDB0000641	inosine	HMDB0000195	met-d-Gln	M01123	22:44074730-44574730	-1.49067148807684	0.900901604917057	0.0979967207539934
MR-PCA	5-oxoproline	HMDB0000267	sulfate*	HMDB01448	GCST90200280	GCST90199896	8:144861615-145802337	0.0091356736857641	0.0345703131980082	0.791576845156044
MR-PCA	5-oxoproline	HMDB0000267	sulfate*	HMDB01448	GCST90200280	GCST90199896	12:56615338-57115338	0.101336299440368	0.106254782437557	0.340230214418265
MR-PCA	acetoacetate	HMDB0000060	kynurenine	HMDB0000684	met-d-Acetoacetate	M15140	1:230046470-230546470	0.475395067679391	0.528726893736929	0.368582558316473
MR-PCA	acetoacetate	HMDB0000060	kynurenine	HMDB0000684	met-d-Acetoacetate	M15140	5:41395751-42449922	1.4078803498462	0.371961012202712	0.0001536954208935
MR-PCA	acetoacetate	HMDB0000060	kynurenine	HMDB0000684	met-d-Acetoacetate	M15140	8:8933102-9433102	0.100702196294677	0.532422943545552	0.849983502838174
MR-PCA	acetoacetate	HMDB0000060	kynurenine	HMDB0000684	met-d-Acetoacetate	M15140	10:113686244-114186244	0.74851205398034	0.57892305932702	0.19603224558568
MR-PCA	acetoacetate	HMDB0000060	kynurenine	HMDB0000684	met-d-Acetoacetate	M15140	11:116373213-116873213	0.187759569806863	0.37348537199614	0.615159256705362
MR-PCA	acetoacetate	HMDB0000060	kynurenine	HMDB0000684	met-d-Acetoacetate	M15140	12:122333527-122833527	-0.114325863302407	0.555045465641969	0.836809914025279
MR-PCA	cystine	HMDB0000192	leucine	HMDB0000687	M31454	M00060	22:24745202-25245202	-0.100565870143421	0.0630892547015655	0.110930361319085
MR-PCA	creatinine	HMDB0000562	acetylphosphate	HMDB0001494	met-d-Creatinine	M15488	1:62775942-63275942	1.00839166152013	0.54608639026616	0.0648081797843181
MR-PCA	creatinine	HMDB0000562	acetylphosphate	HMDB0001494	met-d-Creatinine	M15488	1:78344069-78844069	0.235877389638391	0.599220192587166	0.693846409905095
MR-PCA	creatinine	HMDB0000562	acetylphosphate	HMDB0001494	met-d-Creatinine	M15488	1:150079982-151190625	-0.234257642783265	0.450219574489766	0.60284149677117
MR-PCA	creatinine	HMDB0000562	acetylphosphate	HMDB0001494	met-d-Creatinine	M15488	1:212502129-213002129	0.163650718620093	0.502714517888771	0.744776878003719
MR-PCA	creatinine	HMDB0000562	acetylphosphate	HMDB0001494	met-d-Creatinine	M15488	2:15538692-16038692	0.106784703379911	0.530066626080385	0.840342619281201
MR-PCA	creatinine	HMDB0000562	acetylphosphate	HMDB0001494	met-d-Creatinine	M15488	2:18426203-18926203	0.376134630496735	0.540624409420566	0.486590970838844
MR-PCA	creatinine	HMDB0000562	acetylphosphate	HMDB0001494	met-d-Creatinine	M15488	2:54331356-54831356	-0.0746710922126538	0.557459685030041	0.893443009569508
MR-PCA	creatinine	HMDB0000562	acetylphosphate	HMDB0001494	met-d-Creatinine	M15488	2:73303397-74097901	0.121418944511642	0.578058380186904	0.833631644057645
MR-PCA	creatinine	HMDB0000562	acetylphosphate	HMDB0001494	met-d-Creatinine	M15488	2:121056440-121556440	0.071434929217355	0.466940385721361	0.87841001258759
MR-PCA	creatinine	HMDB0000562	acetylphosphate	HMDB0001494	met-d-Creatinine	M15488	2:176734544-177234544	-0.175713042750801	0.440297354381291	0.689835639756076
MR-PCA	creatinine	HMDB0000562	acetylphosphate	HMDB0001494	met-d-Creatinine	M15488	2:211293055-211793055	-0.311115257924583	0.461477034812246	0.500201469550364
MR-PCA	creatinine	HMDB0000562	acetylphosphate	HMDB0001494	met-d-Creatinine	M15488	2:217394852-217894852	0.0935083366402539	0.612099610898499	0.878582389102843
MR-PCA	creatinine	HMDB0000562	acetylphosphate	HMDB0001494	met-d-Creatinine	M15488	2:220108198-220608198	-0.268986084435822	0.561062796246994	0.631638145776373
MR-PCA	creatinine	HMDB0000562	acetylphosphate	HMDB0001494	met-d-Creatinine	M15488	3:38187471-38687471	-0.360499884285811	0.568216418884713	0.525792954753248
MR-PCA	creatinine	HMDB0000562	acetylphosphate	HMDB0001494	met-d-Creatinine	M15488	3:121465319-121965319	1.20533548321768	0.664508619787835	0.0696969931699831
MR-PCA	creatinine	HMDB0000562	acetylphosphate	HMDB0001494	met-d-Creatinine	M15488	3:141462708-141962708	-0.0999500982978939	0.512062458331607	0.845243248714081
MR-PCA	creatinine	HMDB0000562	acetylphosphate	HMDB0001494	met-d-Creatinine	M15488	3:185024780-185524780	0.794856751673143	0.631166275144882	0.207905369075292
MR-PCA	creatinine	HMDB0000562	acetylphosphate	HMDB0001494	met-d-Creatinine	M15488	4:76880934-77664144	-0.369627364438765	0.267159561620749	0.16649771746351
MR-PCA	creatinine	HMDB0000562	acetylphosphate	HMDB0001494	met-d-Creatinine	M15488	4:103323863-104102802	0.488467790274997	0.511746674106042	0.339825082860435
MR-PCA	creatinine	HMDB0000562	acetylphosphate	HMDB0001494	met-d-Creatinine	M15488	5:39144851-39644851	0.300580389512463	0.431041781744868	0.485593359966715
MR-PCA	creatinine	HMDB0000562	acetylphosphate	HMDB0001494	met-d-Creatinine	M15488	5:53045546-53835870	0.0573450341586581	0.364219817753796	0.87489318806366
MR-PCA	creatinine	HMDB0000562	acetylphosphate	HMDB0001494	met-d-Creatinine	M15488	5:176565124-177065124	0.238482537802892	0.372065412450825	0.521542575363899
MR-PCA	creatinine	HMDB0000562	acetylphosphate	HMDB0001494	met-d-Creatinine	M15488	6:43556335-44056335	0.514054296088636	0.469719770535447	0.273786136503263
MR-PCA	creatinine	HMDB0000562	acetylphosphate	HMDB0001494	met-d-Creatinine	M15488	6:108750742-109250742	-0.0683421790601976	0.521885805549688	0.895812992205029
MR-PCA	creatinine	HMDB0000562	acetylphosphate	HMDB0001494	met-d-Creatinine	M15488	6:133547208-134047208	-0.22801738672363	0.49039872137085	0.641957769303543
MR-PCA	creatinine	HMDB0000562	acetylphosphate	HMDB0001494	met-d-Creatinine	M15488	6:160418389-160927934	0.194761887140024	0.286465642236297	0.496581272383877
MR-PCA	creatinine	HMDB0000562	acetylphosphate	HMDB0001494	met-d-Creatinine	M15488	7:25488956-25988956	0.182530900743895	0.494936050323875	0.712279085849243
MR-PCA	creatinine	HMDB0000562	acetylphosphate	HMDB0001494	met-d-Creatinine	M15488	7:76984640-77791673	0.636469456816769	0.573136711105448	0.26678277212258
MR-PCA	creatinine	HMDB0000562	acetylphosphate	HMDB0001494	met-d-Creatinine	M15488	7:128492221-128992221	-0.229990799292039	0.591959324031131	0.697627803295752
MR-PCA	creatinine	HMDB0000562	acetylphosphate	HMDB0001494	met-d-Creatinine	M15488	7:151165041-151665041	-0.160140834211759	0.302094770734196	0.59604168971121
MR-PCA	creatinine	HMDB0000562	acetylphosphate	HMDB0001494	met-d-Creatinine	M15488	7:155370831-155870831	-0.807178490149467	0.435379661412076	0.0637442213004687
MR-PCA	creatinine	HMDB0000562	acetylphosphate	HMDB0001494	met-d-Creatinine	M15488	8:8031142-9250941	-1.09462236357424	0.442882710593478	0.0134515484575071
MR-PCA	creatinine	HMDB0000562	acetylphosphate	HMDB0001494	met-d-Creatinine	M15488	8:10561829-11945872	-0.379357312664485	0.473235002336398	0.422769540140544
MR-PCA	creatinine	HMDB0000562	acetylphosphate	HMDB0001494	met-d-Creatinine	M15488	8:19609539-20109539	-0.810320671912952	0.482570310501631	0.0931176719215622
MR-PCA	creatinine	HMDB0000562	acetylphosphate	HMDB0001494	met-d-Creatinine	M15488	8:23527006-24027006	-0.0005486376652868	0.526886716349794	0.999169177301463
MR-PCA	creatinine	HMDB0000562	acetylphosphate	HMDB0001494	met-d-Creatinine	M15488	9:71184707-71684707	-0.330821966353018	0.462935046787267	0.474844786596843
MR-PCA	creatinine	HMDB0000562	acetylphosphate	HMDB0001494	met-d-Creatinine	M15488	10:52398454-52898454	-0.163788651720164	0.530849453067742	0.757670950159322
MR-PCA	creatinine	HMDB0000562	acetylphosphate	HMDB0001494	met-d-Creatinine	M15488	11:15629946-16129946	0.762342771820972	0.567471478572855	0.179141581541838
MR-PCA	creatinine	HMDB0000562	acetylphosphate	HMDB0001494	met-d-Creatinine	M15488	11:30504837-31294673	0.217728805959634	0.445637809046768	0.625140528878849
MR-PCA	creatinine	HMDB0000562	acetylphosphate	HMDB0001494	met-d-Creatinine	M15488	11:116373213-117240760	0.236851839255985	0.348567259112117	0.496820404954066
MR-PCA	creatinine	HMDB0000562	acetylphosphate	HMDB0001494	met-d-Creatinine	M15488	15:41118334-41871842	0.249528580170396	0.494793754041448	0.614044769632155
MR-PCA	creatinine	HMDB0000562	acetylphosphate	HMDB0001494	met-d-Creatinine	M15488	15:45400360-46179051	0.421015309504791	0.320717292289051	0.18927384146379
MR-PCA	creatinine	HMDB0000562	acetylphosphate	HMDB0001494	met-d-Creatinine	M15488	15:53700578-54200578	-0.710529563642981	0.507893672091857	0.161821062397011
MR-PCA	creatinine	HMDB0000562	acetylphosphate	HMDB0001494	met-d-Creatinine	M15488	15:76097375-76597375	0.139469615892369	0.499685934104617	0.780156915475962
MR-PCA	creatinine	HMDB0000562	acetylphosphate	HMDB0001494	met-d-Creatinine	M15488	16:20142332-21335139	-0.0738372606620479	0.268063417147693	0.782972848981224
MR-PCA	creatinine	HMDB0000562	acetylphosphate	HMDB0001494	met-d-Creatinine	M15488	16:89453424-89953424	-0.252548110950198	0.56859111447221	0.656923500092618
MR-PCA	creatinine	HMDB0000562	acetylphosphate	HMDB0001494	met-d-Creatinine	M15488	17:19176536-19724875	-0.503579774864032	0.647279224620878	0.436572166235787
MR-PCA	creatinine	HMDB0000562	acetylphosphate	HMDB0001494	met-d-Creatinine	M15488	17:37200083-37954217	0.368587754746965	0.429098840323291	0.390350993720946
MR-PCA	creatinine	HMDB0000562	acetylphosphate	HMDB0001494	met-d-Creatinine	M15488	17:58690466-59700441	0.489321643722965	0.34145708753623	0.151846424057933
MR-PCA	creatinine	HMDB0000562	acetylphosphate	HMDB0001494	met-d-Creatinine	M15488	19:32940263-33709298	-0.717519362792912	0.4824217558367	0.136928215097543
MR-PCA	creatinine	HMDB0000562	acetylphosphate	HMDB0001494	met-d-Creatinine	M15488	20:32653904-33537782	-0.0316911748239707	0.544879378669352	0.9536197346627
MR-PCA	creatinine	HMDB0000562	acetylphosphate	HMDB0001494	met-d-Creatinine	M15488	22:38345240-38845240	0.690251154414335	0.525403003519761	0.188928453177502
MR-PCA	n-acetylornithine	HMDB0003357	glucose	HMDB0000122	M15630	M20489	2:73124156-74349562	-0.0114010436034016	0.0250588406145022	0.64913016457572
MR-PCA	gluconate	HMDB0000625	glutamine	HMDB0000641	GCST90200373	bioa_006	4:99521223-100894070	0.0466533773135802	0.0248356306369748	0.0603147497815461
MR-PCA	cholesterol	HMDB0000067	glycochenodeoxycholate	HMDB0000637	M00063	M32346	1:109571511-110071511	0.218234224318418	0.160143586617874	0.172964165261834
MR-PCA	1-stearoyl-2-oleoyl-gps (18:0/18:1)	HMDB0010163	3-aminoisobutyrate	HMDB0002166	GCST90199652	GCST90200310	3:56598999-57098999	-0.0001177940931421	0.0999586622105368	0.999059750656517
MR-PCA	alpha-ketoglutaramate*	HMDB0001552	spermidine	HMDB0001257	GCST90199885	GCST90200423	3:99879368-100379368	-0.0782536089763596	0.0713807361449419	0.27295420247441
MR-PCA	isoleucine	HMDB0000172	kynurenine	HMDB0000684	met-d-Ile	bioa_027	2:27480940-28253174	-0.17862109609488	0.189722362648351	0.346455461409087
MR-PCA	isoleucine	HMDB0000172	kynurenine	HMDB0000684	met-d-Ile	bioa_027	2:165251927-165751927	-0.124466610273165	0.254562593797206	0.624882018472772
MR-PCA	isoleucine	HMDB0000172	kynurenine	HMDB0000684	met-d-Ile	bioa_027	4:88890833-89475171	-0.0454802892296337	0.112415329534942	0.68579087146018
MR-PCA	isoleucine	HMDB0000172	kynurenine	HMDB0000684	met-d-Ile	bioa_027	8:76193463-76693463	-0.0665400826021462	0.281997846089606	0.813464064600455
MR-PCA	isoleucine	HMDB0000172	kynurenine	HMDB0000684	met-d-Ile	bioa_027	12:56611458-57111458	0.0120574622870002	0.238241209568085	0.95963604443425
MR-PCA	isoleucine	HMDB0000172	kynurenine	HMDB0000684	met-d-Ile	bioa_027	16:69865519-70914672	0.234130144294172	0.161798833477126	0.147884404864886
MR-PCA	isoleucine	HMDB0000172	kynurenine	HMDB0000684	met-d-Ile	bioa_027	19:49069664-49569664	-0.108513545764239	0.222676000767201	0.626034513364995
MR-PCA	cysteinylglycine	HMDB0000078	7-methylxanthine	HMDB0001991	GCST90200364	GCST90199754	16:15885043-16385043	-0.0527206656512179	0.0925195925566128	0.568791347363056
MR-PCA	cysteinylglycine	HMDB0000078	7-methylxanthine	HMDB0001991	GCST90200364	GCST90199754	16:89076223-90262231	0.0461926838536479	0.0656206304066724	0.481473012768315
MR-PCA	cysteinylglycine	HMDB0000078	7-methylxanthine	HMDB0001991	GCST90200364	GCST90199754	19:52317323-52817323	-0.18497258391342	0.10684948860142	0.0834248614255866
MR-PCA	2-hydroxyglutarate	HMDB0059655	urea	HMDB0000294	GCST90199865	GCST90200417	2:242459363-242959363	0.148880908352128	0.101822171091263	0.143695748449229
MR-PCA	2-hydroxyglutarate	HMDB0059655	urea	HMDB0000294	GCST90199865	GCST90200417	14:91386532-91886532	0.0958520697360016	0.0987430733953429	0.331686753377843
MR-PCA	myo-inositol	HMDB0000211	paraxanthine	HMDB0001860	M19934	M18254	16:24681798-25181798	-0.053900166765914	0.12435327421525	0.664692321727738
MR-PCA	myo-inositol	HMDB0000211	paraxanthine	HMDB0001860	M19934	M18254	19:18368867-18868867	0.154203592249471	0.140826065739074	0.273519591063512
MR-PCA	orotate	HMDB0000226	tyrosine	HMDB0000158	GCST90200392	met-d-Tyr	3:123305909-124961335	-0.0002381723967828	0.0084942316806659	0.977630798477016
MR-PCA	orotate	HMDB0000226	tyrosine	HMDB0000158	GCST90200392	met-d-Tyr	7:32831514-33590783	0.0019633338136681	0.0124500257380419	0.874695431340919
MR-PCA	alpha-ketoglutaramate*	HMDB0001552	glycerophosphorylcholine (gpc)	HMDB0000086	GCST90199885	GCST90199629	3:99879368-100379368	0.0592142062717654	0.0675217698979869	0.380505831221081
MR-PCA	5-methylthioadenosine (mta)	HMDB0001173	phosphate	HMDB0001429	GCST90200359	M11438	6:149659491-150411114	-0.234199871400038	0.159627884770521	0.142332153738946
MR-PCA	glycerophosphorylcholine (gpc)	HMDB0000086	arginine	HMDB0000517	GCST90199629	M01638	1:40156715-40656715	-0.0204541669118518	0.151598143344638	0.892672281844344
MR-PCA	alpha-tocopherol	HMDB0001893	cysteine	HMDB0000574	GCST90200302	M31453	1:62651807-63403953	-0.0008447861442621	0.184928655603302	0.996355137741338
MR-PCA	cystathionine	HMDB0000099	docosahexaenoate (dha; 22:6n3)	HMDB0002183	GCST90200383	GCST90199651	1:70631670-71131670	-0.0144102213479113	0.0773008966586024	0.852117558170137
MR-PCA	cystathionine	HMDB0000099	docosahexaenoate (dha; 22:6n3)	HMDB0002183	GCST90200383	GCST90199651	19:33152807-33652807	0.148810152168206	0.128523170004817	0.246926525885046
MR-PCA	glutamate	HMDB0000148	citrate	HMDB0000094	GCST90200412	met-d-Citrate	5:36388589-36888589	0.0030331795688289	0.0231341013601864	0.895685981125444
MR-PCA	inositol 1-phosphate (i1p)	HMDB0000213	arginine	HMDB0000517	M01481	GCST90200372	1:5349333-5849333	0.0424966746887318	0.0816633276962029	0.602792669455526
MR-PCA	inositol 1-phosphate (i1p)	HMDB0000213	arginine	HMDB0000517	M01481	GCST90200372	4:31607204-32397858	-0.0380110644490063	0.0611143462762419	0.533964021046387
MR-PCA	inositol 1-phosphate (i1p)	HMDB0000213	arginine	HMDB0000517	M01481	GCST90200372	4:66148855-66648855	0.0779084517010535	0.0677618019833577	0.250250989412712
MR-PCA	inositol 1-phosphate (i1p)	HMDB0000213	arginine	HMDB0000517	M01481	GCST90200372	10:114775621-115275621	0.142082201129417	0.0571284688655231	0.0128801953953579
MR-PCA	inositol 1-phosphate (i1p)	HMDB0000213	arginine	HMDB0000517	M01481	GCST90200372	12:62771708-63271708	0.0719272990439807	0.0587805354326375	0.221081098989236
MR-PCA	inositol 1-phosphate (i1p)	HMDB0000213	arginine	HMDB0000517	M01481	GCST90200372	15:77060646-77560646	-0.0156917827069185	0.0731321653759035	0.83010456896866
MR-PCA	bilirubin (z,z)	HMDB0000054	3-hydroxybutyrate (bhba)	HMDB0000011	M27716	met-d-bOHbutyrate	2:234140469-234918570	0.0062436184331034	0.009309367795336	0.502423609734712
MR-PCA	glycerophosphoethanolamine	HMDB0000114	glycine	HMDB0000123	GCST90199808	bioa_008	1:40156715-40656715	0.0285681110035759	0.0483082870118691	0.554271991580174
MR-PCA	glycerophosphoethanolamine	HMDB0000114	glycine	HMDB0000123	GCST90199808	bioa_008	22:24208096-24708096	0.0303827917751578	0.0380100479045576	0.424095729844918
MR-PCA	creatinine	HMDB0000562	phosphate	HMDB0001429	bioa_026	GCST90200393	1:109627506-110127506	0.0836049471287613	0.448572993333168	0.852146928047711
MR-PCA	creatinine	HMDB0000562	phosphate	HMDB0001429	bioa_026	GCST90200393	2:73467567-73967567	-0.428545841293756	0.564543612118546	0.447791907071928
MR-PCA	creatinine	HMDB0000562	phosphate	HMDB0001429	bioa_026	GCST90200393	2:121056440-121556440	-0.126198672547048	0.458638790587698	0.783193948173004
MR-PCA	creatinine	HMDB0000562	phosphate	HMDB0001429	bioa_026	GCST90200393	2:211315692-211815692	-0.120240085294165	0.381955256627644	0.752912377584956
MR-PCA	creatinine	HMDB0000562	phosphate	HMDB0001429	bioa_026	GCST90200393	2:217404869-217904869	0.627132256615018	0.402070696589045	0.11881750871742
MR-PCA	creatinine	HMDB0000562	phosphate	HMDB0001429	bioa_026	GCST90200393	4:77118847-77618847	-0.0248991849466938	0.329712247009927	0.939802635676146
MR-PCA	creatinine	HMDB0000562	phosphate	HMDB0001429	bioa_026	GCST90200393	5:39171736-39671736	0.0225517075625234	0.497516004419637	0.963845385583208
MR-PCA	creatinine	HMDB0000562	phosphate	HMDB0001429	bioa_026	GCST90200393	5:67795622-68295622	0.114584723363352	0.398898441649201	0.773918704608218
MR-PCA	creatinine	HMDB0000562	phosphate	HMDB0001429	bioa_026	GCST90200393	5:176567143-177067143	-0.665991694426869	0.372726253212394	0.0739678998089328
MR-PCA	creatinine	HMDB0000562	phosphate	HMDB0001429	bioa_026	GCST90200393	6:43564625-44064625	-0.0351235422140849	0.414910548470441	0.932537033258201
MR-PCA	creatinine	HMDB0000562	phosphate	HMDB0001429	bioa_026	GCST90200393	6:160442375-160942375	0.191779703172785	0.29293546840276	0.512672242281815
MR-PCA	creatinine	HMDB0000562	phosphate	HMDB0001429	bioa_026	GCST90200393	7:77297198-77797198	0.446156833931116	0.518596314459537	0.389614740420257
MR-PCA	creatinine	HMDB0000562	phosphate	HMDB0001429	bioa_026	GCST90200393	7:151157801-151657801	0.875205045620593	0.380549319120107	0.021456914112352
MR-PCA	creatinine	HMDB0000562	phosphate	HMDB0001429	bioa_026	GCST90200393	8:23501151-24001151	0.401337369810422	0.509289110013659	0.430676548306993
MR-PCA	creatinine	HMDB0000562	phosphate	HMDB0001429	bioa_026	GCST90200393	11:30518678-31018678	0.396451272647619	0.489146231078037	0.417654917659838
MR-PCA	creatinine	HMDB0000562	phosphate	HMDB0001429	bioa_026	GCST90200393	15:45399813-46200138	-0.37226956309119	0.236110292862316	0.114869967727091
MR-PCA	creatinine	HMDB0000562	phosphate	HMDB0001429	bioa_026	GCST90200393	15:75279182-75779182	-0.905408591038115	0.519858917618506	0.0815709503148893
MR-PCA	creatinine	HMDB0000562	phosphate	HMDB0001429	bioa_026	GCST90200393	15:75910951-76410951	-0.383615428197154	0.437957041792941	0.381073406649747
MR-PCA	creatinine	HMDB0000562	phosphate	HMDB0001429	bioa_026	GCST90200393	16:20117645-20617645	0.542120197796695	0.409863489098282	0.185940227968607
MR-PCA	creatinine	HMDB0000562	phosphate	HMDB0001429	bioa_026	GCST90200393	17:37370347-37870347	0.549401762062242	0.510106516510423	0.281465339057061
MR-PCA	creatinine	HMDB0000562	phosphate	HMDB0001429	bioa_026	GCST90200393	17:58724447-59700441	1.03838106052489	0.438574229460892	0.0179024782059457
MR-PCA	creatinine	HMDB0000562	phosphate	HMDB0001429	bioa_026	GCST90200393	19:33119611-33619611	-0.392122424219729	0.414783037499237	0.34447126259127
MR-PCA	creatinine	HMDB0000562	phosphate	HMDB0001429	bioa_026	GCST90200393	22:40650077-41150077	-0.133487293000935	0.461236483884799	0.772266246234301
MR-PCA	4-hydroxyphenylpyruvate	HMDB0000707	4-hydroxy-2-oxoglutaric acid	HMDB0002070	GCST90200300	GCST90199897	11:63046797-63546797	-0.118066672204539	0.0989777908790668	0.232924109767837
MR-PCA	4-hydroxyphenylpyruvate	HMDB0000707	4-hydroxy-2-oxoglutaric acid	HMDB0002070	GCST90200300	GCST90199897	12:122051275-122551275	-0.151696495101783	0.109501953330827	0.165951154383907
MR-PCA	eicosapentaenoate (epa; 20:5n3)	HMDB0001999	paraxanthine	HMDB0001860	M18467	GCST90199654	11:61330635-61830635	-0.0393913729351636	0.0950594776508251	0.678591007107053
MR-PCA	histidine	HMDB0000177	glucose	HMDB0000122	GCST90200377	GCST90200440	2:211293055-211793055	-0.0100105502169793	0.114284526562782	0.93019998737331
MR-PCA	histidine	HMDB0000177	glucose	HMDB0000122	GCST90200377	GCST90200440	12:96129884-96629884	-0.0171360534424452	0.0754510776787343	0.820334506649301
MR-PCA	choline phosphate	HMDB0001565	dimethylglycine	HMDB0000092	GCST90200363	GCST90200424	1:21573292-22142120	0.0650235425337079	0.0613164682882434	0.288936263948234
MR-PCA	choline phosphate	HMDB0001565	dimethylglycine	HMDB0000092	GCST90200363	GCST90200424	22:24245541-24745541	-0.141258594575985	0.125326570466718	0.259690026523553
MR-PCA	serine	HMDB0000187	glutamine	HMDB0000641	GCST90200415	GCST90200419	1:119778579-120514573	-0.0328703118870411	0.0671876183459447	0.624677678230611
MR-PCA	serine	HMDB0000187	glutamine	HMDB0000641	GCST90200415	GCST90200419	2:211290507-212040821	-0.079173664156004	0.0801115000844849	0.323008992968281
MR-PCA	serine	HMDB0000187	glutamine	HMDB0000641	GCST90200415	GCST90200419	7:55905219-56847625	0.0264468566353808	0.0929878617911181	0.776094722496907
MR-PCA	1-methylxanthine	HMDB0010738	histidine	HMDB0000177	GCST90199763	met-d-His	8:18005709-18505709	-0.0608546424141525	0.0143847239327507	2.33167556588874e-05
MR-PCA	1-methylxanthine	HMDB0010738	histidine	HMDB0000177	GCST90199763	met-d-His	15:74275585-74775585	0.0269585464067317	0.0249037260010327	0.279025725193282
MR-PCA	1-methylxanthine	HMDB0010738	histidine	HMDB0000177	GCST90199763	met-d-His	15:74777880-75599999	0.0244877036611745	0.025286591377613	0.332841311417055
MR-PCA	glycine	HMDB0000123	retinol (vitamin a)	HMDB0000305	met-d-Gly	GCST90200405	1:11606378-12106378	0.191054931636775	0.51047118366986	0.708202164416994
MR-PCA	glycine	HMDB0000123	retinol (vitamin a)	HMDB0000305	met-d-Gly	GCST90200405	1:75982013-76482013	0.364485292176935	0.335219898921593	0.276903331221785
MR-PCA	glycine	HMDB0000123	retinol (vitamin a)	HMDB0000305	met-d-Gly	GCST90200405	1:120004506-120504506	-0.293535097795583	0.375000981714372	0.433769111294789
MR-PCA	glycine	HMDB0000123	retinol (vitamin a)	HMDB0000305	met-d-Gly	GCST90200405	1:151589838-152089838	0.309878738775064	0.596755928031394	0.603570965771018
MR-PCA	glycine	HMDB0000123	retinol (vitamin a)	HMDB0000305	met-d-Gly	GCST90200405	2:165276338-165776338	-0.400957289829696	0.445020938235168	0.367596175882634
MR-PCA	glycine	HMDB0000123	retinol (vitamin a)	HMDB0000305	met-d-Gly	GCST90200405	2:208538752-212979649	0.0261957068117006	0.032773732941018	0.424122456242868
MR-PCA	glycine	HMDB0000123	retinol (vitamin a)	HMDB0000305	met-d-Gly	GCST90200405	2:226790540-227290540	-0.058426178099899	0.448993066115957	0.896465847706491
MR-PCA	glycine	HMDB0000123	retinol (vitamin a)	HMDB0000305	met-d-Gly	GCST90200405	3:12110357-12610357	0.416104665129359	0.40544583877914	0.304755310163783
MR-PCA	glycine	HMDB0000123	retinol (vitamin a)	HMDB0000305	met-d-Gly	GCST90200405	3:48534270-49826414	0.179374922646171	0.391400550782819	0.646744173215552
MR-PCA	glycine	HMDB0000123	retinol (vitamin a)	HMDB0000305	met-d-Gly	GCST90200405	3:125116791-126249375	-0.0503650411071892	0.147015662102336	0.731912323330347
MR-PCA	glycine	HMDB0000123	retinol (vitamin a)	HMDB0000305	met-d-Gly	GCST90200405	4:102676923-103438709	-0.267607147270636	0.398148301487072	0.501501372069055
MR-PCA	glycine	HMDB0000123	retinol (vitamin a)	HMDB0000305	met-d-Gly	GCST90200405	5:90005685-90505685	-0.784283262888047	0.463584606938688	0.0906878885889888
MR-PCA	glycine	HMDB0000123	retinol (vitamin a)	HMDB0000305	met-d-Gly	GCST90200405	5:131427047-131927047	0.327429338018539	0.581267298367059	0.573228897689902
MR-PCA	glycine	HMDB0000123	retinol (vitamin a)	HMDB0000305	met-d-Gly	GCST90200405	6:131620261-132120261	0.555695818321241	0.698478167418637	0.426275730700407
MR-PCA	glycine	HMDB0000123	retinol (vitamin a)	HMDB0000305	met-d-Gly	GCST90200405	6:160518860-161018860	-0.957368731363978	0.450602514585886	0.0336165514217028
MR-PCA	glycine	HMDB0000123	retinol (vitamin a)	HMDB0000305	met-d-Gly	GCST90200405	7:55560073-56715237	0.428633761239247	0.235526414506848	0.0687747267611029
MR-PCA	glycine	HMDB0000123	retinol (vitamin a)	HMDB0000305	met-d-Gly	GCST90200405	8:8915380-9434231	-0.490512709519747	0.223227487279822	0.0279942475634021
MR-PCA	glycine	HMDB0000123	retinol (vitamin a)	HMDB0000305	met-d-Gly	GCST90200405	8:17169461-17669461	-0.0482942879898006	0.312974457088197	0.87736732946461
MR-PCA	glycine	HMDB0000123	retinol (vitamin a)	HMDB0000305	met-d-Gly	GCST90200405	8:126212070-126756694	-0.233625453519166	0.249379486431842	0.348847518533467
MR-PCA	glycine	HMDB0000123	retinol (vitamin a)	HMDB0000305	met-d-Gly	GCST90200405	9:5668443-7086536	0.0913532235735231	0.170332141684713	0.591734613943407
MR-PCA	glycine	HMDB0000123	retinol (vitamin a)	HMDB0000305	met-d-Gly	GCST90200405	11:8005408-8505408	-0.144976453339406	0.303018196060805	0.632336065284805
MR-PCA	glycine	HMDB0000123	retinol (vitamin a)	HMDB0000305	met-d-Gly	GCST90200405	12:115016-615016	-0.0789843016489614	0.39939957701536	0.843234721524185
MR-PCA	glycine	HMDB0000123	retinol (vitamin a)	HMDB0000305	met-d-Gly	GCST90200405	12:21136493-21636493	0.544179989895574	0.466151213556958	0.243053146067813
MR-PCA	glycine	HMDB0000123	retinol (vitamin a)	HMDB0000305	met-d-Gly	GCST90200405	12:46468358-47667420	-0.103588053567059	0.262717275009529	0.693363407146404
MR-PCA	glycine	HMDB0000123	retinol (vitamin a)	HMDB0000305	met-d-Gly	GCST90200405	12:56615338-57115338	0.133776197855053	0.345139063586991	0.698311432420434
MR-PCA	glycine	HMDB0000123	retinol (vitamin a)	HMDB0000305	met-d-Gly	GCST90200405	12:57516305-58016305	0.485976599055164	0.397358348135242	0.22132272018762
MR-PCA	glycine	HMDB0000123	retinol (vitamin a)	HMDB0000305	met-d-Gly	GCST90200405	12:59343804-59843804	-0.516752886892402	0.448685617153857	0.249442849978748
MR-PCA	glycine	HMDB0000123	retinol (vitamin a)	HMDB0000305	met-d-Gly	GCST90200405	13:50472895-50972895	-0.088226914130565	0.433750817398318	0.838818799967158
MR-PCA	glycine	HMDB0000123	retinol (vitamin a)	HMDB0000305	met-d-Gly	GCST90200405	14:100551720-101051720	-0.165121618063395	0.442073076936755	0.708764017397213
MR-PCA	glycine	HMDB0000123	retinol (vitamin a)	HMDB0000305	met-d-Gly	GCST90200405	15:42451374-42951374	0.507373666931294	0.51411590236563	0.323698642180591
MR-PCA	glycine	HMDB0000123	retinol (vitamin a)	HMDB0000305	met-d-Gly	GCST90200405	15:43028726-44613739	0.832394550503293	0.470114842110674	0.0766239815227897
MR-PCA	glycine	HMDB0000123	retinol (vitamin a)	HMDB0000305	met-d-Gly	GCST90200405	15:58180763-58713267	0.0139688631228902	0.305900666178535	0.963577497229678
MR-PCA	glycine	HMDB0000123	retinol (vitamin a)	HMDB0000305	met-d-Gly	GCST90200405	16:79678196-80178196	-0.601118203012539	0.541461093553332	0.266922323721621
MR-PCA	glycine	HMDB0000123	retinol (vitamin a)	HMDB0000305	met-d-Gly	GCST90200405	16:80626853-81422810	-0.0918356075243597	0.16747707883989	0.583453440559876
MR-PCA	glycine	HMDB0000123	retinol (vitamin a)	HMDB0000305	met-d-Gly	GCST90200405	17:45235982-45996386	-0.310496829989381	0.40797877071741	0.44662048878749
MR-PCA	glycine	HMDB0000123	retinol (vitamin a)	HMDB0000305	met-d-Gly	GCST90200405	19:17984588-18484588	-0.324367259902368	0.453522099543191	0.474474224393009
MR-PCA	kynurenine	HMDB0000684	orotidine	HMDB0000788	GCST90199636	GCST90200681	1:241463402-241963402	0.202300378810315	0.0753836899275378	0.0072832142447858
MR-PCA	kynurenine	HMDB0000684	orotidine	HMDB0000788	GCST90199636	GCST90200681	8:39554593-40054593	0.0912262075710741	0.111076052373554	0.411478249212483
MR-PCA	kynurenine	HMDB0000684	orotidine	HMDB0000788	GCST90199636	GCST90200681	12:111809557-113090766	0.712184701452784	0.134157915833514	1.1049762342977e-07
MR-PCA	kynurenine	HMDB0000684	orotidine	HMDB0000788	GCST90199636	GCST90200681	16:87568373-88128072	0.0727371733468608	0.0710711970106605	0.306099406319279
MR-PCA	arginine	HMDB0000517	inosine 5'-monophosphate (imp)	HMDB0000175	bioa_002	GCST90200395	2:24182937-24682937	0.498392604604721	0.362112028900194	0.168713544648184
MR-PCA	arginine	HMDB0000517	inosine 5'-monophosphate (imp)	HMDB0000175	bioa_002	GCST90200395	2:211333022-211833022	0.266268961130933	0.275970123797581	0.334621423519831
MR-PCA	arginine	HMDB0000517	inosine 5'-monophosphate (imp)	HMDB0000175	bioa_002	GCST90200395	2:219037276-219788019	0.388713018704729	0.365399313047482	0.287417786741281
MR-PCA	arginine	HMDB0000517	inosine 5'-monophosphate (imp)	HMDB0000175	bioa_002	GCST90200395	4:144583533-145083533	0.494502687093499	0.315375845878388	0.116886045430286
MR-PCA	arginine	HMDB0000517	inosine 5'-monophosphate (imp)	HMDB0000175	bioa_002	GCST90200395	5:177386199-177886199	0.400828380333067	0.381158739269982	0.292980879884629
MR-PCA	arginine	HMDB0000517	inosine 5'-monophosphate (imp)	HMDB0000175	bioa_002	GCST90200395	6:131339506-132265729	0.0833807007953927	0.175940001097269	0.635560136433416
MR-PCA	arginine	HMDB0000517	inosine 5'-monophosphate (imp)	HMDB0000175	bioa_002	GCST90200395	6:135177817-135677817	-0.24748849126799	0.407876299707001	0.544001299802226
MR-PCA	arginine	HMDB0000517	inosine 5'-monophosphate (imp)	HMDB0000175	bioa_002	GCST90200395	10:99898951-100398951	-0.0713126878363541	0.453797735103829	0.875129457006947
MR-PCA	arginine	HMDB0000517	inosine 5'-monophosphate (imp)	HMDB0000175	bioa_002	GCST90200395	12:46680313-47435518	0.29956282758546	0.356635683797118	0.400925911287541
MR-PCA	arginine	HMDB0000517	inosine 5'-monophosphate (imp)	HMDB0000175	bioa_002	GCST90200395	19:12757458-13257458	0.401838047998782	0.223341727165784	0.0719859078165309
MR-PCA	glycochenodeoxycholate	HMDB0000637	alanine	HMDB0000161	M32346	bioa_001	6:156877825-157377825	0.0348017065519741	0.0468317593089452	0.457407874143314
MR-PCA	aspartate	HMDB0000191	choline	HMDB0000097	bioa_004	GCST90200327	2:211431243-211931243	1.21634103599647	0.266148552191454	4.8735576054407e-06
MR-PCA	aspartate	HMDB0000191	choline	HMDB0000097	bioa_004	GCST90200327	4:178111051-178611051	-0.0985067661507957	0.106824177768766	0.356455950981083
MR-PCA	aspartate	HMDB0000191	choline	HMDB0000097	bioa_004	GCST90200327	12:101969766-102469766	0.0425331044611775	0.156753900931768	0.78613199266555
MR-PCA	serine	HMDB0000187	phenylalanine	HMDB0000159	GCST90200415	M00064	1:119778579-120514573	0.13834881181523	0.0818962023744792	0.0911583115793137
MR-PCA	serine	HMDB0000187	phenylalanine	HMDB0000159	GCST90200415	M00064	2:211290507-212040821	-0.194351804826393	0.113818697952969	0.0877187516487836
MR-PCA	serine	HMDB0000187	phenylalanine	HMDB0000159	GCST90200415	M00064	7:55905219-56847625	-0.0475451784383935	0.134274275665965	0.723271435145181
MR-PCA	alpha-ketoglutaramate*	HMDB0001552	flavin adenine dinucleotide (fad)	HMDB0001248	GCST90199885	GCST90200376	3:99879368-100379368	-0.0032569245412573	0.0773517519427722	0.966414695148466
MR-PCA	arginine	HMDB0000517	threonine	HMDB0000167	GCST90200372	M01284	4:77758299-78258299	-0.113815837545447	0.187901481689723	0.544700163388539
MR-PCA	arginine	HMDB0000517	threonine	HMDB0000167	GCST90200372	M01284	6:131644358-132148208	0.192688826252014	0.155130451133708	0.214196593978209
MR-PCA	arginine	HMDB0000517	threonine	HMDB0000167	GCST90200372	M01284	10:99896895-100396895	-0.0252697609447674	0.140973017694888	0.857739469536479
MR-PCA	5,6-dihydrothymine	HMDB0000079	histidine	HMDB0000177	GCST90200339	GCST90200377	22:50721854-51221854	0.157626340436154	0.103163379132242	0.126530114769466
MR-PCA	cystine	HMDB0000192	dehydroepiandrosterone sulfate (dhea-s)	HMDB0001032	M31454	GCST90199673	22:24745202-25245202	-0.022576802077018	0.0581071244573947	0.697618242178763
MR-PCA	citrulline	HMDB0000904	methionine	HMDB0000696	GCST90200403	M01302	2:211084708-211584708	-0.0384634932057002	0.133546753810613	0.773335113857594
MR-PCA	citrulline	HMDB0000904	methionine	HMDB0000696	GCST90200403	M01302	9:133044244-133573675	0.0682045572673448	0.116411047638807	0.557946617264815
MR-PCA	phosphoethanolamine	HMDB0000224	acetone	HMDB0001659	GCST90200281	met-d-Acetone	1:21573292-22073292	0.0057495796595863	0.0210210202025736	0.784456803350363
MR-PCA	phosphoethanolamine	HMDB0000224	acetone	HMDB0001659	GCST90200281	met-d-Acetone	1:27206842-27706842	0.0038710115816901	0.0326924713523917	0.905745321952501
MR-PCA	n-acetylornithine	HMDB0003357	4-hydroxyphenylpyruvate	HMDB0000707	bioa_023	GCST90200300	2:72878681-74437061	-0.0360971601343129	0.0245155583937089	0.140907917854308
MR-PCA	n-acetylornithine	HMDB0003357	4-hydroxyphenylpyruvate	HMDB0000707	bioa_023	GCST90200300	5:950573-1450573	-0.0988096511940427	0.241458305706303	0.682377965130509
MR-PCA	n-acetylornithine	HMDB0003357	4-hydroxyphenylpyruvate	HMDB0000707	bioa_023	GCST90200300	17:37301988-37801988	-0.309102590996515	0.301749465236391	0.305661342239013
MR-PCA	glycohyocholate	HMDB0000138	1-(1-enyl-stearoyl)-2-arachidonoyl-gpe (p-18:0/20:4)*	HMDB0005779	GCST90199935	GCST90200058	7:99108524-99608524	-0.132863540224674	0.110516833861329	0.229285339396251
MR-PCA	glycohyocholate	HMDB0000138	1-(1-enyl-stearoyl)-2-arachidonoyl-gpe (p-18:0/20:4)*	HMDB0005779	GCST90199935	GCST90200058	10:45742470-46242470	-0.182184243976497	0.123125289994637	0.138962536562989
MR-PCA	glycohyocholate	HMDB0000138	1-(1-enyl-stearoyl)-2-arachidonoyl-gpe (p-18:0/20:4)*	HMDB0005779	GCST90199935	GCST90200058	13:103468308-103968308	0.0532452875512109	0.0668388262790149	0.425670526203667
MR-PCA	glycohyocholate	HMDB0000138	1-(1-enyl-stearoyl)-2-arachidonoyl-gpe (p-18:0/20:4)*	HMDB0005779	GCST90199935	GCST90200058	17:28409010-28909010	0.0169660630732355	0.131265577952045	0.897159911315507
MR-PCA	theobromine	HMDB0002825	uridine	HMDB0000296	GCST90199644	GCST90200407	19:41121480-41621480	0.0204519764239838	0.0892388236056874	0.818727075932457
MR-PCA	citrate	HMDB0000094	1-methylurate	HMDB0003099	M01564	M34395	5:14625868-15125868	-0.191802625517776	0.158765326613226	0.227013076781149
MR-PCA	citrate	HMDB0000094	1-methylurate	HMDB0003099	M01564	M34395	9:84927464-85427464	-0.152570806042788	0.169609696473944	0.368364786918485
MR-PCA	citrate	HMDB0000094	1-methylurate	HMDB0003099	M01564	M34395	17:6345930-6933878	-0.0410112636102346	0.102675850930645	0.689580349838708
MR-PCA	citrate	HMDB0000094	1-methylurate	HMDB0003099	M01564	M34395	22:18904608-19404608	0.0952074337058002	0.186353724792791	0.609423652546353
MR-PCA	5-acetylamino-6-formylamino-3-methyluracil	HMDB0011105	3-methyl-2-oxobutyrate	HMDB0000019	GCST90200680	GCST90199677	8:17743764-18765840	0.010887494924088	0.0244361392995979	0.655923131330122
MR-PCA	arachidonate (20:4n6)	HMDB0001043	3-(4-hydroxyphenyl)lactate	HMDB0000755	GCST90200358	GCST90200371	11:61052244-62029047	0.0007960095150242	0.0486824792186454	0.986954333204662
MR-PCA	asparagine	HMDB0000168	hippurate	HMDB0000714	GCST90200452	M15753	11:61850353-62350353	-0.170683817608877	0.124208847558822	0.169389547732212
MR-PCA	asparagine	HMDB0000168	hippurate	HMDB0000714	GCST90200452	M15753	14:103842789-104825326	-0.0039021910295346	0.0949768068834435	0.967227554286456
MR-PCA	glutamate	HMDB0000148	histidine	HMDB0000177	bioa_007	met-d-His	12:121174861-121674861	-0.146554237739067	0.0700937653956139	0.0365431903770818
MR-PCA	1-methylxanthine	HMDB0010738	creatine	HMDB0000064	GCST90199763	GCST90200323	8:18005709-18505709	0.0065508520904046	0.0535724555849289	0.902677090147453
MR-PCA	1-methylxanthine	HMDB0010738	creatine	HMDB0000064	GCST90199763	GCST90200323	15:74275585-74775585	-0.0347281130544627	0.0930574080715867	0.7090068868604
MR-PCA	1-methylxanthine	HMDB0010738	creatine	HMDB0000064	GCST90199763	GCST90200323	15:74777880-75599999	-0.0158314258554774	0.0933384452078414	0.86531439580616
MR-PCA	ornithine	HMDB0000214	isoleucine	HMDB0000172	GCST90200404	GCST90200399	6:131644358-132144358	0.178362477582607	0.106150442959515	0.0929028297909464
MR-PCA	ornithine	HMDB0000214	isoleucine	HMDB0000172	GCST90200404	GCST90200399	6:161178041-161678041	0.270785368942276	0.0976196251297039	0.0055391682201362
MR-PCA	glycochenodeoxycholate	HMDB0000637	glutamine	HMDB0000641	M32346	bioa_006	6:156877825-157377825	-0.0652073002941602	0.0469934996360912	0.165264585600491
MR-PCA	n-acetylornithine	HMDB0003357	2-aminobutyrate	HMDB0000452	bioa_023	M32348	2:72878681-74437061	-0.0255094637925704	0.025773142504391	0.322286920595741
MR-PCA	n-acetylornithine	HMDB0003357	2-aminobutyrate	HMDB0000452	bioa_023	M32348	5:950573-1450573	0.177292358084458	0.214780872348673	0.409112229075241
MR-PCA	n-acetylornithine	HMDB0003357	2-aminobutyrate	HMDB0000452	bioa_023	M32348	14:23348952-23848952	0.0058812362554371	0.232247061071798	0.979797177599023
MR-PCA	n-acetylornithine	HMDB0003357	2-aminobutyrate	HMDB0000452	bioa_023	M32348	17:37301988-37801988	-0.379392937422488	0.318860873960858	0.234109882354463
MR-PCA	cholesterol	HMDB0000067	glycerol	HMDB0000131	M00063	M15122	1:109571511-110071511	-0.172519686775176	0.152713757506432	0.258605541833955
MR-PCA	cortisol	HMDB0000063	ornithine	HMDB0000214	GCST90200378	bioa_014	14:94554700-95054700	-0.0532254730879723	0.0751217886284207	0.478620881051629
MR-PCA	n-acetylglucosaminylasparagine	HMDB0000489	kynurenine	HMDB0000684	GCST90200316	bioa_027	4:178111987-178611987	0.054960238452144	0.0548232710218543	0.316102965607119
MR-PCA	n-acetylglucosaminylasparagine	HMDB0000489	kynurenine	HMDB0000684	GCST90200316	bioa_027	6:167457759-167966043	0.0012808793565466	0.0204171227037719	0.949977090893217
MR-PCA	1-methylnicotinamide	HMDB0000699	methionine	HMDB0000696	GCST90200406	M01302	6:160317928-160817928	0.120469445760043	0.118734407651879	0.310290451622942
MR-PCA	3-hydroxybutyrate (bhba)	HMDB0000011	lactate	HMDB0000190	met-d-bOHbutyrate	met-d-Lactate	1:230050269-230550269	-0.052924535367205	0.0999768479492535	0.596550252357967
MR-PCA	3-hydroxybutyrate (bhba)	HMDB0000011	lactate	HMDB0000190	met-d-bOHbutyrate	met-d-Lactate	5:41452897-42471829	-0.162858074540808	0.0991826162351354	0.100589547149069
MR-PCA	3-hydroxybutyrate (bhba)	HMDB0000011	lactate	HMDB0000190	met-d-bOHbutyrate	met-d-Lactate	8:8059014-8559014	0.17830470616325	0.151839682271637	0.240276551828913
MR-PCA	3-hydroxybutyrate (bhba)	HMDB0000011	lactate	HMDB0000190	met-d-bOHbutyrate	met-d-Lactate	8:8580720-9433358	0.228989731632418	0.0935644359593307	0.0143890489101846
MR-PCA	3-hydroxybutyrate (bhba)	HMDB0000011	lactate	HMDB0000190	met-d-bOHbutyrate	met-d-Lactate	8:9546321-10530228	0.359864476831775	0.118662181516274	0.0024239213498247
MR-PCA	3-hydroxybutyrate (bhba)	HMDB0000011	lactate	HMDB0000190	met-d-bOHbutyrate	met-d-Lactate	8:10591858-11909109	0.372582518241479	0.120015795087588	0.0019063592054232
MR-PCA	3-hydroxybutyrate (bhba)	HMDB0000011	lactate	HMDB0000190	met-d-bOHbutyrate	met-d-Lactate	9:107339744-107915739	0.0538000904453772	0.0807997432982368	0.505510294150562
MR-PCA	3-hydroxybutyrate (bhba)	HMDB0000011	lactate	HMDB0000190	met-d-bOHbutyrate	met-d-Lactate	10:113694271-114194271	-0.0737881015537749	0.0925210658961827	0.425144693132291
MR-PCA	3-hydroxybutyrate (bhba)	HMDB0000011	lactate	HMDB0000190	met-d-bOHbutyrate	met-d-Lactate	11:116451535-117240760	-0.137507532231757	0.110842685336601	0.214766567260485
MR-PCA	3-hydroxybutyrate (bhba)	HMDB0000011	lactate	HMDB0000190	met-d-bOHbutyrate	met-d-Lactate	12:121153724-121653724	0.388396891961625	0.137991536007442	0.0048831467659564
MR-PCA	3-hydroxybutyrate (bhba)	HMDB0000011	lactate	HMDB0000190	met-d-bOHbutyrate	met-d-Lactate	12:122375755-122875755	0.0655069993651173	0.131244624230189	0.617693869035737
MR-PCA	3-hydroxybutyrate (bhba)	HMDB0000011	lactate	HMDB0000190	met-d-bOHbutyrate	met-d-Lactate	14:94393207-95094947	0.208972065818341	0.0636846259420943	0.0010330847653427
MR-PCA	3-hydroxybutyrate (bhba)	HMDB0000011	lactate	HMDB0000190	met-d-bOHbutyrate	met-d-Lactate	15:58430643-58980498	0.225043438801502	0.0852961197477635	0.0083303573545184
MR-PCA	3-hydroxybutyrate (bhba)	HMDB0000011	lactate	HMDB0000190	met-d-bOHbutyrate	met-d-Lactate	16:71899923-73042963	0.0457432469212472	0.0855045273821976	0.592663405255123
MR-PCA	3-hydroxybutyrate (bhba)	HMDB0000011	lactate	HMDB0000190	met-d-bOHbutyrate	met-d-Lactate	17:6935779-7435779	0.19211974965629	0.0878859494309033	0.0288147194390955
MR-PCA	3-hydroxybutyrate (bhba)	HMDB0000011	lactate	HMDB0000190	met-d-bOHbutyrate	met-d-Lactate	19:45161941-45661941	-0.275782073688406	0.0803645161490184	0.0005999437782335
MR-PCA	lactate	HMDB0000190	kynurenine	HMDB0000684	met-d-Lactate	GCST90199636	2:27348097-28101918	-0.354558350738711	0.417725585683935	0.396002084755208
MR-PCA	lactate	HMDB0000190	kynurenine	HMDB0000684	met-d-Lactate	GCST90199636	6:135171067-135671067	-0.937225082612189	0.396167723387189	0.0179946586182091
MR-PCA	lactate	HMDB0000190	kynurenine	HMDB0000684	met-d-Lactate	GCST90199636	8:106333124-106833124	-0.338794582175765	0.516195184902287	0.511611574142336
MR-PCA	lactate	HMDB0000190	kynurenine	HMDB0000684	met-d-Lactate	GCST90199636	9:4513176-5186407	-0.0775594788141428	0.269305657793337	0.773348303773226
MR-PCA	lactate	HMDB0000190	kynurenine	HMDB0000684	met-d-Lactate	GCST90199636	10:2727379-3389269	-0.206317303671639	0.234394005544871	0.378742423699419
MR-PCA	lactate	HMDB0000190	kynurenine	HMDB0000684	met-d-Lactate	GCST90199636	11:118839742-119339742	0.86559738049878	0.421187340942378	0.0398658446259692
MR-PCA	lactate	HMDB0000190	kynurenine	HMDB0000684	met-d-Lactate	GCST90199636	12:111682800-113133476	1.84234950096725	0.339716157502461	5.85406224790213e-08
MR-PCA	lactate	HMDB0000190	kynurenine	HMDB0000684	met-d-Lactate	GCST90199636	20:8379807-8879807	-0.20329705179317	0.360984259771432	0.573316212646214
MR-PCA	lactate	HMDB0000190	kynurenine	HMDB0000684	met-d-Lactate	GCST90199636	22:21708872-22208872	-0.139933800814733	0.610011505006366	0.818561652373274
MR-PCA	glycerophosphorylcholine (gpc)	HMDB0000086	threonine	HMDB0000167	GCST90199629	bioa_019	1:40156715-40656715	0.0284819487154068	0.0746779937667324	0.70290882656844
MR-PCA	valine	HMDB0000883	aspartate	HMDB0000191	bioa_022	M15996	2:27492603-27992603	-0.352319549224869	0.543860311573209	0.517106180666831
MR-PCA	valine	HMDB0000883	aspartate	HMDB0000191	bioa_022	M15996	2:64958074-65458074	0.0493739726490192	0.226680739408443	0.827574950097935
MR-PCA	valine	HMDB0000883	aspartate	HMDB0000191	bioa_022	M15996	2:211173777-211673777	1.29213131486598	0.522569868008248	0.0134116185885609
MR-PCA	valine	HMDB0000883	aspartate	HMDB0000191	bioa_022	M15996	4:88972827-89472827	-0.108148064457318	0.159977861218102	0.499028618863231
MR-PCA	valine	HMDB0000883	aspartate	HMDB0000191	bioa_022	M15996	11:116381707-116882500	-0.221386378119687	0.299458055559945	0.459730854940719
MR-PCA	valine	HMDB0000883	aspartate	HMDB0000191	bioa_022	M15996	12:56615040-57115040	0.330745200549712	0.546981071964481	0.545395666053267
MR-PCA	valine	HMDB0000883	aspartate	HMDB0000191	bioa_022	M15996	16:70059237-70559237	-0.266786666973725	0.344890781396527	0.43920311951151
MR-PCA	valine	HMDB0000883	aspartate	HMDB0000191	bioa_022	M15996	17:6883609-7383609	0.287558934757129	0.337177304557774	0.393746981887066
MR-PCA	valine	HMDB0000883	aspartate	HMDB0000191	bioa_022	M15996	17:40470632-40970632	0.0099782118931277	0.641551619786736	0.987590803302846
MR-PCA	valine	HMDB0000883	aspartate	HMDB0000191	bioa_022	M15996	19:49114511-49614511	0.686256176544845	0.452642819990377	0.129491612329334
MR-PCA	urate	HMDB0000289	1,7-dimethylurate	HMDB0011103	M01604	M34400	4:9676051-10553081	0.0899228318911114	0.0556056965681339	0.105845596919717
MR-PCA	citrulline	HMDB0000904	glycerol 3-phosphate	HMDB0000126	GCST90200403	GCST90199638	2:211084708-211584708	0.20662965694598	0.0959676203589276	0.0313093681855396
MR-PCA	citrulline	HMDB0000904	glycerol 3-phosphate	HMDB0000126	GCST90200403	GCST90199638	9:133044244-133573675	-0.0474714616760088	0.0925322052294153	0.60793287233886
MR-PCA	acetoacetate	HMDB0000060	glycine	HMDB0000123	met-d-Acetoacetate	M32338	1:230046470-230546470	-0.926965099391469	0.529161594974839	0.0798147651207496
MR-PCA	acetoacetate	HMDB0000060	glycine	HMDB0000123	met-d-Acetoacetate	M32338	5:41395751-42449922	0.348183130681093	0.372494253436591	0.34992527962059
MR-PCA	acetoacetate	HMDB0000060	glycine	HMDB0000123	met-d-Acetoacetate	M32338	8:8933102-9433102	-1.59199235156548	0.532768060671526	0.0028066923034825
MR-PCA	acetoacetate	HMDB0000060	glycine	HMDB0000123	met-d-Acetoacetate	M32338	10:113686244-114186244	-0.50254596625472	0.579450764681388	0.385788700089355
MR-PCA	acetoacetate	HMDB0000060	glycine	HMDB0000123	met-d-Acetoacetate	M32338	11:116373213-116873213	-0.155887612852536	0.373807562639576	0.676659115896927
MR-PCA	acetoacetate	HMDB0000060	glycine	HMDB0000123	met-d-Acetoacetate	M32338	12:122333527-122833527	0.19051846340169	0.555508917549509	0.731627028874502
MR-PCA	glucose	HMDB0000122	ornithine	HMDB0000214	met-d-Glucose	bioa_014	2:165251927-165751927	-0.108531767788238	0.273780397617526	0.691795907761835
MR-PCA	glucose	HMDB0000122	ornithine	HMDB0000214	met-d-Glucose	bioa_014	2:169498833-170056652	-0.0721531718526181	0.0888228227561454	0.416604055891635
MR-PCA	glucose	HMDB0000122	ornithine	HMDB0000214	met-d-Glucose	bioa_014	3:122819058-123319058	0.864873330169252	0.206478149865344	2.80567145415932e-05
MR-PCA	glucose	HMDB0000122	ornithine	HMDB0000214	met-d-Glucose	bioa_014	3:151951767-152451767	-0.12309149256707	0.302440047808452	0.684011890465542
MR-PCA	glucose	HMDB0000122	ornithine	HMDB0000214	met-d-Glucose	bioa_014	3:170377909-170877909	-0.219972273000293	0.183437325104678	0.230462409645075
MR-PCA	glucose	HMDB0000122	ornithine	HMDB0000214	met-d-Glucose	bioa_014	4:185468314-185968314	0.298021085492718	0.259787369147492	0.251310080634247
MR-PCA	glucose	HMDB0000122	ornithine	HMDB0000214	met-d-Glucose	bioa_014	5:95479406-95979406	0.227274429374376	0.373649834500448	0.543018274173063
MR-PCA	glucose	HMDB0000122	ornithine	HMDB0000214	met-d-Glucose	bioa_014	6:7000270-7500270	0.278719895752374	0.254160748583357	0.272803866207291
MR-PCA	glucose	HMDB0000122	ornithine	HMDB0000214	met-d-Glucose	bioa_014	7:14801789-15301789	-0.174616117495901	0.189588612281847	0.357036642741841
MR-PCA	glucose	HMDB0000122	ornithine	HMDB0000214	met-d-Glucose	bioa_014	7:43935955-44473721	-0.0655745172683885	0.122633838182968	0.592844891977361
MR-PCA	glucose	HMDB0000122	ornithine	HMDB0000214	met-d-Glucose	bioa_014	8:117934783-118434783	0.363061533956233	0.221867290400655	0.101757878912487
MR-PCA	glucose	HMDB0000122	ornithine	HMDB0000214	met-d-Glucose	bioa_014	9:21884068-22384068	0.872913509628649	0.232878534942824	0.0001779918308636
MR-PCA	glucose	HMDB0000122	ornithine	HMDB0000214	met-d-Glucose	bioa_014	10:2888477-3388477	0.245469338726835	0.159648565587152	0.124156095780887
MR-PCA	glucose	HMDB0000122	ornithine	HMDB0000214	met-d-Glucose	bioa_014	10:112762852-113262852	-0.0754229453921908	0.274505202832188	0.783500922547525
MR-PCA	glucose	HMDB0000122	ornithine	HMDB0000214	met-d-Glucose	bioa_014	10:114504071-115004071	-0.0407856947259431	0.237940220935158	0.86390019789254
MR-PCA	glucose	HMDB0000122	ornithine	HMDB0000214	met-d-Glucose	bioa_014	12:111682800-112523499	-0.0360140733454124	0.296099652778194	0.903193464056635
MR-PCA	glucose	HMDB0000122	ornithine	HMDB0000214	met-d-Glucose	bioa_014	12:121166650-121666650	0.918636077426022	0.292694409908839	0.0016978589227296
MR-PCA	glucose	HMDB0000122	ornithine	HMDB0000214	met-d-Glucose	bioa_014	13:28213465-28721145	-0.240291165270666	0.263869143805909	0.362482354546259
MR-PCA	glucose	HMDB0000122	ornithine	HMDB0000214	met-d-Glucose	bioa_014	17:43272775-44380160	0.723684948160189	0.340479294508705	0.0335458424850174
MR-PCA	glucose	HMDB0000122	ornithine	HMDB0000214	met-d-Glucose	bioa_014	20:22311971-22811971	0.472648897695354	0.357003767491002	0.185525456573604
MR-PCA	threonine	HMDB0000167	phosphoethanolamine	HMDB0000224	GCST90200432	GCST90200281	2:27589369-28089369	0.0146312125817515	0.103962898599651	0.888079339493569
MR-PCA	threonine	HMDB0000167	phosphoethanolamine	HMDB0000224	GCST90200432	GCST90200281	2:211290507-211790507	-0.0286507437497802	0.118112828865883	0.808337770347137
MR-PCA	threonine	HMDB0000167	phosphoethanolamine	HMDB0000224	GCST90200432	GCST90200281	12:46938082-47438082	0.0077418725532633	0.0979681427854677	0.937013224689069
MR-PCA	threonine	HMDB0000167	phosphoethanolamine	HMDB0000224	GCST90200432	GCST90200281	14:100594368-101094368	0.17427489442022	0.110388075022122	0.114393991269568
MR-PCA	citrate	HMDB0000094	hypoxanthine	HMDB0000157	GCST90200304	M03127	5:14503745-15117020	-0.0704257360292361	0.124516914674269	0.571671357307375
MR-PCA	citrate	HMDB0000094	hypoxanthine	HMDB0000157	GCST90200304	M03127	17:6357018-6961881	-0.0561911191048539	0.0780975165713191	0.471833249774584
MR-PCA	citrate	HMDB0000094	hypoxanthine	HMDB0000157	GCST90200304	M03127	22:19003274-19503274	-0.0972471863681335	0.116441672783706	0.403628793463006
MR-PCA	1-(1-enyl-stearoyl)-2-arachidonoyl-gpe (p-18:0/20:4)*	HMDB0005779	ornithine	HMDB0000214	GCST90200058	M01493	11:61307803-62000560	-0.0683430336976635	0.0592396552333022	0.24863534482728
MR-PCA	sphingosine	HMDB0000252	4-hydroxy-2-oxoglutaric acid	HMDB0002070	GCST90200385	GCST90199897	3:56598999-57098999	0.113196055909515	0.0887730661944358	0.202267792989442
MR-PCA	histidine	HMDB0000177	methionine sulfoxide	HMDB0002005	GCST90200377	GCST90199625	2:211293055-211793055	0.263131097350079	0.113443335203902	0.02036828422559
MR-PCA	histidine	HMDB0000177	methionine sulfoxide	HMDB0002005	GCST90200377	GCST90199625	12:96129884-96629884	-0.0065798659911274	0.0748977961521684	0.92999489321737
MR-PCA	n-acetyl-aspartyl-glutamate (naag)	HMDB0001067	uridine	HMDB0000296	GCST90200684	M00606	11:45663099-50986366	0.0246625864798012	0.0243509824896896	0.311157438705799
MR-PCA	n-acetyl-aspartyl-glutamate (naag)	HMDB0001067	uridine	HMDB0000296	GCST90200684	M00606	11:54602007-58367668	0.0538966397545981	0.0387522429404622	0.164285924437083
MR-PCA	3-aminoisobutyrate	HMDB0002166	glycochenodeoxycholate	HMDB0000637	GCST90200310	M32346	5:34511619-35593952	-0.024224349779557	0.0282236855060596	0.390727601859912
MR-PCA	3-aminoisobutyrate	HMDB0002166	glycochenodeoxycholate	HMDB0000637	GCST90200310	M32346	12:89320-602261	0.0022051120527729	0.0823495658228092	0.97863723255793
MR-PCA	bilirubin (z,z)	HMDB0000054	isoleucine	HMDB0000172	M27716	GCST90200399	2:234140469-234918570	0.0280927082655888	0.0343738523953185	0.413774314589247
MR-PCA	n-acetylornithine	HMDB0003357	asparagine	HMDB0000168	bioa_023	bioa_003	2:72878681-74437061	0.0015811249626983	0.0125789517173324	0.899972502363262
MR-PCA	n-acetylornithine	HMDB0003357	asparagine	HMDB0000168	bioa_023	bioa_003	5:950573-1450573	0.229243170842486	0.104821135860288	0.0287429789711554
MR-PCA	n-acetylornithine	HMDB0003357	asparagine	HMDB0000168	bioa_023	bioa_003	14:23348952-23848952	0.0413436472345534	0.1133651674257	0.715339502937882
MR-PCA	n-acetylornithine	HMDB0003357	asparagine	HMDB0000168	bioa_023	bioa_003	17:37301988-37801988	-0.19141513752545	0.155629016500486	0.218717685018952
MR-PCA	n-acetylornithine	HMDB0003357	tyrosine	HMDB0000158	M15630	met-d-Tyr	2:73124156-74349562	-0.0211999211142317	0.0063266533887226	0.0008055222219212
MR-PCA	3-(4-hydroxyphenyl)lactate	HMDB0000755	sphingosine	HMDB0000252	M32197	GCST90200385	17:79879970-80379970	0.0596769537961055	0.138493693041225	0.666540970766041
MR-PCA	alpha-aminoadipic acid	HMDB0000510	sulfate*	HMDB01448	bioa_025	GCST90199896	3:2996317-3496317	-0.0279136738656866	0.107635590837301	0.795376791725788
MR-PCA	alpha-aminoadipic acid	HMDB0000510	sulfate*	HMDB01448	bioa_025	GCST90199896	5:36380209-36880209	-0.010234723278473	0.105416850586356	0.92265641938499
MR-PCA	sphingosine 1-phosphate	HMDB0000277	guanidinoacetate	HMDB0000128	GCST90199657	GCST90200384	17:74160792-74684003	0.115412379460512	0.0842093624331116	0.170518102058387
MR-PCA	phenylpyruvate	HMDB0000205	adenosine 5'-monophosphate (amp)	HMDB0000045	GCST90200365	GCST90200356	9:131315554-131815554	0.0324200802500056	0.104097748453189	0.755467043902444
MR-PCA	phenylpyruvate	HMDB0000205	adenosine 5'-monophosphate (amp)	HMDB0000045	GCST90200365	GCST90200356	16:58503995-59003995	0.11573516984094	0.0998150106995639	0.246253804047097
MR-PCA	3-aminoisobutyrate	HMDB0002166	urate	HMDB0000289	GCST90200310	M01604	5:34511619-35593952	0.0133438762954377	0.02688237320395	0.619626231108512
MR-PCA	3-aminoisobutyrate	HMDB0002166	urate	HMDB0000289	GCST90200310	M01604	12:89320-602261	0.070943968134573	0.0784315550902125	0.365712585251757
MR-PCA	leucine	HMDB0000687	serine	HMDB0000187	bioa_011	bioa_018	2:27480940-27980940	-1.70970999119643	0.179360698789241	1.53919131492125e-21
MR-PCA	leucine	HMDB0000687	serine	HMDB0000187	bioa_011	bioa_018	4:88972827-89472827	-0.247360068354296	0.0991860663970933	0.0126348359438161
MR-PCA	leucine	HMDB0000687	serine	HMDB0000187	bioa_011	bioa_018	4:186893802-187393802	0.468055545040574	0.254265671207921	0.0656489716823882
MR-PCA	leucine	HMDB0000687	serine	HMDB0000187	bioa_011	bioa_018	11:116336283-116883862	-0.188233927053339	0.178850045969513	0.292584943915056
MR-PCA	leucine	HMDB0000687	serine	HMDB0000187	bioa_011	bioa_018	15:58477325-58977325	0.407497089605075	0.185487491967836	0.0280277357823974
MR-PCA	leucine	HMDB0000687	serine	HMDB0000187	bioa_011	bioa_018	16:70059237-70559237	0.24673287256255	0.159149350947192	0.121064049759893
MR-PCA	3-methyl-2-oxobutyrate	HMDB0000019	asparagine	HMDB0000168	GCST90199677	GCST90200452	4:88953670-89453670	-0.222355291099151	0.0883809902024554	0.0118738173270615
MR-PCA	orotate	HMDB0000226	bilirubin (z,z)	HMDB0000054	GCST90200392	M27716	3:123305909-124961335	-0.0202598201120207	0.0367392910092445	0.581326388184415
MR-PCA	orotate	HMDB0000226	bilirubin (z,z)	HMDB0000054	GCST90200392	M27716	7:32831514-33590783	0.0697453359433474	0.0677860658147355	0.303524915549267
MR-PCA	pantothenate	HMDB0000210	paraxanthine	HMDB0001860	M01508	M18254	2:27200724-27700724	0.126922081954074	0.174773372702139	0.46771035477163
MR-PCA	asparagine	HMDB0000168	tryptophan	HMDB0000929	bioa_003	GCST90200441	2:27480940-27980940	0.0333728094887508	0.327650138279547	0.918871757647846
MR-PCA	asparagine	HMDB0000168	tryptophan	HMDB0000929	bioa_003	GCST90200441	4:178111051-178611051	-0.166101043007798	0.229445478792886	0.469112517308524
MR-PCA	asparagine	HMDB0000168	tryptophan	HMDB0000929	bioa_003	GCST90200441	7:97252737-97752737	0.109667028165455	0.238571116535158	0.645743949253852
MR-PCA	asparagine	HMDB0000168	tryptophan	HMDB0000929	bioa_003	GCST90200441	11:61853420-62353420	-0.0791459619292476	0.173482303463195	0.64823234255591
MR-PCA	asparagine	HMDB0000168	tryptophan	HMDB0000929	bioa_003	GCST90200441	12:46900176-47400176	0.0845049326460976	0.254572073998521	0.739927807305815
MR-PCA	asparagine	HMDB0000168	tryptophan	HMDB0000929	bioa_003	GCST90200441	14:103514503-104812812	0.0475762877306969	0.119947689689914	0.691631499587898
MR-PCA	urate	HMDB0000289	inosine 5'-monophosphate (imp)	HMDB0000175	M01604	GCST90200395	4:9676051-10553081	-0.0112302671879648	0.0621879202569309	0.856692552903862
MR-PCA	cholesterol	HMDB0000067	3-(4-hydroxyphenyl)lactate	HMDB0000755	M00063	M32197	1:109571511-110071511	-0.189118083107486	0.152776438604124	0.21576253682771
MR-PCA	1-methylxanthine	HMDB0010738	kynurenine	HMDB0000684	GCST90199763	bioa_027	8:18005709-18505709	0.0322471810078003	0.0281734706965105	0.252377445254177
MR-PCA	1-methylxanthine	HMDB0010738	kynurenine	HMDB0000684	GCST90199763	bioa_027	15:74275585-74775585	-0.22748592418425	0.0752753682519347	0.002510691003793
MR-PCA	1-methylxanthine	HMDB0010738	kynurenine	HMDB0000684	GCST90199763	bioa_027	15:74777880-75599999	-0.169109281030102	0.0554762589788063	0.0023012623203251
MR-PCA	sulfate*	HMDB01448	glycerol 3-phosphate	HMDB0000126	GCST90199896	GCST90199638	7:122557611-123057611	0.0616098805021668	0.106108470836433	0.561489092181423
MR-PCA	n-acetylornithine	HMDB0003357	3,7-dimethylurate	HMDB0001982	bioa_023	GCST90199755	2:72878681-74437061	0.0455773257766498	0.0260966835702109	0.0807276469021428
MR-PCA	n-acetylornithine	HMDB0003357	3,7-dimethylurate	HMDB0001982	bioa_023	GCST90199755	5:950573-1450573	-0.0875552464693983	0.257052205785391	0.733395165571282
MR-PCA	n-acetylornithine	HMDB0003357	3,7-dimethylurate	HMDB0001982	bioa_023	GCST90199755	17:37301988-37801988	0.68872167518053	0.321159848178038	0.0319942458898081
MR-PCA	glycerophosphoethanolamine	HMDB0000114	leucine	HMDB0000687	GCST90199808	met-d-Leu	1:40156715-40656715	0.0081535854346675	0.0370577491634582	0.825852647624979
MR-PCA	glycerophosphoethanolamine	HMDB0000114	leucine	HMDB0000687	GCST90199808	met-d-Leu	22:24208096-24708096	0.0030217538927549	0.0300155366330766	0.919810051332044
MR-PCA	glutamine	HMDB0000641	methionine	HMDB0000696	bioa_006	bioa_013	2:27200724-28253174	0.624971525196044	0.137524102606059	5.50786563366512e-06
MR-PCA	glutamine	HMDB0000641	methionine	HMDB0000696	bioa_006	bioa_013	2:191299636-192089976	0.135268783468981	0.160441127811543	0.399169491169436
MR-PCA	glutamine	HMDB0000641	methionine	HMDB0000696	bioa_006	bioa_013	6:20469561-20969561	0.363063552039792	0.264836927389813	0.170407769742767
MR-PCA	glutamine	HMDB0000641	methionine	HMDB0000696	bioa_006	bioa_013	7:72732874-73232874	0.381628957330552	0.209146114354902	0.0680462826181657
MR-PCA	glutamine	HMDB0000641	methionine	HMDB0000696	bioa_006	bioa_013	8:17122121-17622121	0.706346390163286	0.184000922545135	0.0001236271028779
MR-PCA	glutamine	HMDB0000641	methionine	HMDB0000696	bioa_006	bioa_013	8:134082558-134582558	0.535557492748041	0.203422257108589	0.0084699673584423
MR-PCA	glutamine	HMDB0000641	methionine	HMDB0000696	bioa_006	bioa_013	9:4032942-4532942	0.67253810680588	0.205512721070641	0.0010660504320934
MR-PCA	glutamine	HMDB0000641	methionine	HMDB0000696	bioa_006	bioa_013	10:64798306-65565800	-0.547418506272912	0.307644088131923	0.0751760086623915
MR-PCA	glutamine	HMDB0000641	methionine	HMDB0000696	bioa_006	bioa_013	10:99109412-99609412	-0.219149114956398	0.124341911358442	0.0779896133111909
MR-PCA	glutamine	HMDB0000641	methionine	HMDB0000696	bioa_006	bioa_013	11:8003049-8503049	0.396724893978836	0.17192765958391	0.02102637295244
MR-PCA	glutamine	HMDB0000641	methionine	HMDB0000696	bioa_006	bioa_013	12:46679007-47711183	0.598886623238897	0.112739949351608	1.08365209831277e-07
MR-PCA	glutamine	HMDB0000641	methionine	HMDB0000696	bioa_006	bioa_013	12:56615040-57375879	-0.280615234530581	0.0468715159721791	2.13873824333935e-09
MR-PCA	glutamine	HMDB0000641	methionine	HMDB0000696	bioa_006	bioa_013	12:59344212-60165849	0.503528199609556	0.170767910180988	0.0031920511545949
MR-PCA	glutamine	HMDB0000641	methionine	HMDB0000696	bioa_006	bioa_013	14:100594368-101094368	-0.124574005823888	0.275066699075963	0.650630443109789
MR-PCA	glutamine	HMDB0000641	methionine	HMDB0000696	bioa_006	bioa_013	15:58477325-58977325	0.229683130860793	0.200638040409031	0.252307086340114
MR-PCA	sphingosine 1-phosphate	HMDB0000277	1-methylxanthine	HMDB0010738	GCST90199657	GCST90199763	17:74160792-74684003	0.139636091985423	0.0856660573761421	0.103100464581601
MR-PCA	sphingosine	HMDB0000252	n-palmitoyl-sphingosine (d18:1/16:0)	HMDB0004949	GCST90200385	GCST90200336	3:56598999-57098999	0.0596004994665069	0.0868964569710306	0.492789091091146
MR-PCA	glutamine	HMDB0000641	isoleucine	HMDB0000172	bioa_006	met-d-Ile	2:27200724-28253174	-0.654394762219447	0.0713277000661055	4.53747075488286e-20
MR-PCA	glutamine	HMDB0000641	isoleucine	HMDB0000172	bioa_006	met-d-Ile	2:191299636-192089976	0.0517932011979243	0.0832302936778769	0.533752603524966
MR-PCA	glutamine	HMDB0000641	isoleucine	HMDB0000172	bioa_006	met-d-Ile	6:20469561-20969561	0.537047230250259	0.137383565457008	9.26374458852714e-05
MR-PCA	glutamine	HMDB0000641	isoleucine	HMDB0000172	bioa_006	met-d-Ile	7:72732874-73232874	-0.432838038852576	0.1084933053846	6.62024366767704e-05
MR-PCA	glutamine	HMDB0000641	isoleucine	HMDB0000172	bioa_006	met-d-Ile	8:17122121-17622121	0.2059244043327	0.0954563500611234	0.0309852171512045
MR-PCA	glutamine	HMDB0000641	isoleucine	HMDB0000172	bioa_006	met-d-Ile	8:134082558-134582558	-0.0418378601055267	0.105531183725576	0.69177293062407
MR-PCA	glutamine	HMDB0000641	isoleucine	HMDB0000172	bioa_006	met-d-Ile	9:4032942-4532942	0.193545592240835	0.10661924254163	0.069478278186264
MR-PCA	glutamine	HMDB0000641	isoleucine	HMDB0000172	bioa_006	met-d-Ile	10:64798306-65565800	-0.537838642957526	0.159590136464546	0.0007513420497446
MR-PCA	glutamine	HMDB0000641	isoleucine	HMDB0000172	bioa_006	met-d-Ile	10:99109412-99609412	-0.168934218802034	0.0645031519585705	0.0088186088597701
MR-PCA	glutamine	HMDB0000641	isoleucine	HMDB0000172	bioa_006	met-d-Ile	11:8003049-8503049	0.141293314582846	0.0891925089216958	0.113162135193545
MR-PCA	glutamine	HMDB0000641	isoleucine	HMDB0000172	bioa_006	met-d-Ile	12:46679007-47711183	0.242782899274536	0.058496121317407	3.31879941022868e-05
MR-PCA	glutamine	HMDB0000641	isoleucine	HMDB0000172	bioa_006	met-d-Ile	12:56615040-57375879	-0.200203180711978	0.024320060210003	1.84085122668621e-16
MR-PCA	glutamine	HMDB0000641	isoleucine	HMDB0000172	bioa_006	met-d-Ile	12:59344212-60165849	0.120494456500247	0.0885901679826239	0.173787677222815
MR-PCA	glutamine	HMDB0000641	isoleucine	HMDB0000172	bioa_006	met-d-Ile	14:100594368-101094368	0.310086576064115	0.142691451458405	0.0297707968897991
MR-PCA	glutamine	HMDB0000641	isoleucine	HMDB0000172	bioa_006	met-d-Ile	15:58477325-58977325	0.292119740542108	0.104082450425513	0.0050064480236117
MR-PCA	1-methylxanthine	HMDB0010738	tyrosine	HMDB0000158	GCST90199763	bioa_021	8:18005709-18505709	0.024456365974574	0.0169249591604901	0.148461205071483
MR-PCA	1-methylxanthine	HMDB0010738	tyrosine	HMDB0000158	GCST90199763	bioa_021	15:74275585-74775585	0.0182460036107804	0.0450146079544455	0.685231160345626
MR-PCA	1-methylxanthine	HMDB0010738	tyrosine	HMDB0000158	GCST90199763	bioa_021	15:74777880-75599999	0.0311971089661531	0.0335921623260198	0.35304353427912
MR-PCA	cholesterol	HMDB0000067	biliverdin	HMDB0001008	M00063	M02137	1:109571511-110071511	-0.0026990572964721	0.165623927631591	0.986998008915251
MR-PCA	aspartate	HMDB0000191	1-methylxanthine	HMDB0010738	GCST90200370	M34389	3:56598999-57098999	0.130917186079521	0.11569797475965	0.257826787850365
MR-PCA	adenosine	HMDB0000050	arginine	HMDB0000517	M00555	M01638	1:109564880-110064880	0.0038840718745306	0.145926557870262	0.978765516370606
MR-PCA	adenosine	HMDB0000050	arginine	HMDB0000517	M00555	M01638	6:96128415-96628415	0.296865324095412	0.262980194737444	0.258960905532442
MR-PCA	citrulline	HMDB0000904	phenylalanine	HMDB0000159	GCST90200403	M00064	2:211084708-211584708	0.237304870722414	0.133477000406895	0.0754250656314588
MR-PCA	citrulline	HMDB0000904	phenylalanine	HMDB0000159	GCST90200403	M00064	9:133044244-133573675	-0.0628081988570481	0.116356086150905	0.58933980664797
MR-PCA	tyrosine	HMDB0000158	cortisol	HMDB0000063	met-d-Tyr	GCST90200378	2:211293055-211793055	-0.379992118744392	0.440239142910614	0.388055371684645
MR-PCA	tyrosine	HMDB0000158	cortisol	HMDB0000063	met-d-Tyr	GCST90200378	3:135701113-136607693	-0.108476893073923	0.402848419456907	0.78771828881231
MR-PCA	tyrosine	HMDB0000158	cortisol	HMDB0000063	met-d-Tyr	GCST90200378	3:186140627-186640627	0.986527945638999	0.424553007820701	0.0201423211263041
MR-PCA	tyrosine	HMDB0000158	cortisol	HMDB0000063	met-d-Tyr	GCST90200378	4:99789651-100289651	-0.640082018912752	0.416104467762381	0.123982024786647
MR-PCA	tyrosine	HMDB0000158	cortisol	HMDB0000063	met-d-Tyr	GCST90200378	4:124511762-125011762	-0.642719452706178	0.520676888097025	0.2170568203655
MR-PCA	tyrosine	HMDB0000158	cortisol	HMDB0000063	met-d-Tyr	GCST90200378	5:89941256-90441256	-0.111903605172489	0.408029134178573	0.783889464310813
MR-PCA	tyrosine	HMDB0000158	cortisol	HMDB0000063	met-d-Tyr	GCST90200378	6:43031486-43531486	-0.388808108956722	0.403636232871138	0.335415232677327
MR-PCA	tyrosine	HMDB0000158	cortisol	HMDB0000063	met-d-Tyr	GCST90200378	6:110683901-112778738	0.160320071339722	0.0969564045752832	0.0982235749045
MR-PCA	tyrosine	HMDB0000158	cortisol	HMDB0000063	met-d-Tyr	GCST90200378	7:25715759-26215759	0.567461490950286	0.420068967154021	0.176734848605684
MR-PCA	tyrosine	HMDB0000158	cortisol	HMDB0000063	met-d-Tyr	GCST90200378	7:27916442-28416442	0.250918532429893	0.434407516867618	0.563526821907548
MR-PCA	tyrosine	HMDB0000158	cortisol	HMDB0000063	met-d-Tyr	GCST90200378	8:126236230-126736230	0.422371387651746	0.322146329290896	0.189818386164325
MR-PCA	tyrosine	HMDB0000158	cortisol	HMDB0000063	met-d-Tyr	GCST90200378	9:21884651-22384651	-0.188343784426095	0.377512803184373	0.617844894362012
MR-PCA	tyrosine	HMDB0000158	cortisol	HMDB0000063	met-d-Tyr	GCST90200378	10:64760672-65511176	1.14362115759556	0.393612488723838	0.0036672617352234
MR-PCA	tyrosine	HMDB0000158	cortisol	HMDB0000063	met-d-Tyr	GCST90200378	11:8005408-8505408	-0.021749620593416	0.300772071538093	0.942353110893857
MR-PCA	tyrosine	HMDB0000158	cortisol	HMDB0000063	met-d-Tyr	GCST90200378	11:61320783-61820783	0.122943668468335	0.416028093400845	0.767598427321628
MR-PCA	tyrosine	HMDB0000158	cortisol	HMDB0000063	met-d-Tyr	GCST90200378	12:21081549-21581549	0.917198759056959	0.326559357135974	0.0049745999994336
MR-PCA	tyrosine	HMDB0000158	cortisol	HMDB0000063	met-d-Tyr	GCST90200378	12:46690648-47449549	-0.118134733099699	0.384159012313177	0.758451260009148
MR-PCA	tyrosine	HMDB0000158	cortisol	HMDB0000063	met-d-Tyr	GCST90200378	12:56615040-57115040	0.0483102930056856	0.298073145026787	0.871246560442445
MR-PCA	tyrosine	HMDB0000158	cortisol	HMDB0000063	met-d-Tyr	GCST90200378	12:59740603-60240603	0.267395417673721	0.4841340814952	0.580731278466588
MR-PCA	tyrosine	HMDB0000158	cortisol	HMDB0000063	met-d-Tyr	GCST90200378	12:121174574-121674574	0.124995609143202	0.256566324817602	0.626126283692889
MR-PCA	tyrosine	HMDB0000158	cortisol	HMDB0000063	met-d-Tyr	GCST90200378	12:122076812-122576812	0.455230120835784	0.377800728444469	0.228223490552255
MR-PCA	tyrosine	HMDB0000158	cortisol	HMDB0000063	met-d-Tyr	GCST90200378	14:102441854-102941854	-0.218338841436538	0.55175856036044	0.692315686023805
MR-PCA	tyrosine	HMDB0000158	cortisol	HMDB0000063	met-d-Tyr	GCST90200378	16:70194094-72795019	-0.129492537575099	0.132619281202699	0.328854809291739
MR-PCA	tyrosine	HMDB0000158	cortisol	HMDB0000063	met-d-Tyr	GCST90200378	16:79505446-80005446	1.12161462746956	0.440123640595258	0.0108215811258328
MR-PCA	tyrosine	HMDB0000158	cortisol	HMDB0000063	met-d-Tyr	GCST90200378	19:45175460-45675460	0.439657997585424	0.359256838741114	0.221028232249035
MR-PCA	tyrosine	HMDB0000158	cortisol	HMDB0000063	met-d-Tyr	GCST90200378	20:42792364-43292364	0.407882066112673	0.335033636520226	0.223438309603742
MR-PCA	tyrosine	HMDB0000158	cortisol	HMDB0000063	met-d-Tyr	GCST90200378	22:31926825-32426825	-0.891934806642888	0.517130937695573	0.0845679264455998
MR-PCA	tyrosine	HMDB0000158	cortisol	HMDB0000063	met-d-Tyr	GCST90200378	22:44074855-44574855	-0.0319754538724243	0.440843002096671	0.942178126387365
MR-PCA	1-methylnicotinamide	HMDB0000699	acetone	HMDB0001659	GCST90200406	met-d-Acetone	6:160317928-160817928	0.0039152502944746	0.0228458357335584	0.863927355638241
MR-PCA	5-acetylamino-6-formylamino-3-methyluracil	HMDB0011105	cystine	HMDB0000192	GCST90200680	M31454	8:17743764-18765840	0.0469722397838225	0.0659050995396384	0.476015683091843
MR-PCA	creatine	HMDB0000064	tyrosine	HMDB0000158	M27718	M01299	2:211346498-211846498	-0.0869997618513447	0.12731891549997	0.494403664071426
MR-PCA	urate	HMDB0000289	3-hydroxybutyrate (bhba)	HMDB0000011	M01604	met-d-bOHbutyrate	4:9676051-10553081	0.0007813559250256	0.0124455601077023	0.949940178186283
MR-PCA	acetone	HMDB0001659	cystathionine	HMDB0000099	met-d-Acetone	GCST90200383	1:120074995-120574995	-0.416585320461413	0.400337447247053	0.298067989493845
MR-PCA	acetone	HMDB0001659	cystathionine	HMDB0000099	met-d-Acetone	GCST90200383	5:41206969-43455198	-0.460452176915976	0.237406036428306	0.0524388605996447
MR-PCA	acetone	HMDB0001659	cystathionine	HMDB0000099	met-d-Acetone	GCST90200383	6:166522838-167022838	-0.425266366656539	0.29025059392862	0.14287463257497
MR-PCA	acetone	HMDB0001659	cystathionine	HMDB0000099	met-d-Acetone	GCST90200383	8:126241733-126741733	0.258581550093836	0.333135296699945	0.437627480974812
MR-PCA	acetone	HMDB0001659	cystathionine	HMDB0000099	met-d-Acetone	GCST90200383	10:135065795-135607239	0.211171555273921	0.309534522102917	0.495097983967722
MR-PCA	acetone	HMDB0001659	cystathionine	HMDB0000099	met-d-Acetone	GCST90200383	11:116461180-116961180	1.48931227311681	0.628387448296056	0.0177854807086725
MR-PCA	acetone	HMDB0001659	cystathionine	HMDB0000099	met-d-Acetone	GCST90200383	12:122365033-122865033	0.101258606978268	0.457602775406893	0.82487397109454
MR-PCA	acetone	HMDB0001659	cystathionine	HMDB0000099	met-d-Acetone	GCST90200383	12:123068455-124007504	-0.054514135997898	0.404404996117791	0.892769336161124
MR-PCA	acetone	HMDB0001659	cystathionine	HMDB0000099	met-d-Acetone	GCST90200383	13:42058883-42558883	-0.233417585413694	0.426117933378689	0.583845061835585
MR-PCA	acetone	HMDB0001659	cystathionine	HMDB0000099	met-d-Acetone	GCST90200383	17:6935779-7435779	-0.33957342243088	0.340084595193392	0.318038454981003
MR-PCA	acetone	HMDB0001659	cystathionine	HMDB0000099	met-d-Acetone	GCST90200383	19:45929043-46429043	0.508519101665081	0.408984766597003	0.213731778985404
MR-PCA	bilirubin (z,z)	HMDB0000054	bilirubin (z,z)	HMDB0000054	M27716	GCST90200704	2:234140469-234918570	1.53207245598215	0.0323676746152747	0.0
MR-PCA	alanine	HMDB0000161	cortisone	HMDB0002802	met-d-Ala	GCST90200360	1:206970800-207470800	-0.120245549207351	0.332438535014176	0.717570536855979
MR-PCA	alanine	HMDB0000161	cortisone	HMDB0002802	met-d-Ala	GCST90200360	2:27480940-28253616	-0.499485050902411	0.35047570453308	0.154110052374022
MR-PCA	alanine	HMDB0000161	cortisone	HMDB0002802	met-d-Ala	GCST90200360	2:64970910-65916674	-0.349093674636322	0.23659562198268	0.140081762808729
MR-PCA	alanine	HMDB0000161	cortisone	HMDB0002802	met-d-Ala	GCST90200360	2:211290507-211790507	-0.256700607278485	0.449658939548686	0.568082026476133
MR-PCA	alanine	HMDB0000161	cortisone	HMDB0002802	met-d-Ala	GCST90200360	3:122879946-123379946	0.0985149551923699	0.426391396340468	0.817281017819689
MR-PCA	alanine	HMDB0000161	cortisone	HMDB0002802	met-d-Ala	GCST90200360	3:159754026-160551365	0.655696359011526	0.362644807128349	0.0705916748597175
MR-PCA	alanine	HMDB0000161	cortisone	HMDB0002802	met-d-Ala	GCST90200360	4:88958565-89458565	0.515080895675717	0.353990278557847	0.145649679317813
MR-PCA	alanine	HMDB0000161	cortisone	HMDB0002802	met-d-Ala	GCST90200360	5:35692098-36469710	0.267013009927997	0.390320287766855	0.49392027040713
MR-PCA	alanine	HMDB0000161	cortisone	HMDB0002802	met-d-Ala	GCST90200360	6:20453952-20953952	-0.808481946877006	0.442199032410646	0.067501332357507
MR-PCA	alanine	HMDB0000161	cortisone	HMDB0002802	met-d-Ala	GCST90200360	7:94972201-95472201	-0.13296844686096	0.364588694622689	0.715329318198783
MR-PCA	alanine	HMDB0000161	cortisone	HMDB0002802	met-d-Ala	GCST90200360	8:17128898-17669461	-0.637511776482124	0.343057772106189	0.0631233133462454
MR-PCA	alanine	HMDB0000161	cortisone	HMDB0002802	met-d-Ala	GCST90200360	8:49725746-50225746	-0.0584628343820221	0.548079342360471	0.915051925506828
MR-PCA	alanine	HMDB0000161	cortisone	HMDB0002802	met-d-Ala	GCST90200360	8:117935733-118435733	-0.0372831416160651	0.405817589404923	0.926799996469262
MR-PCA	alanine	HMDB0000161	cortisone	HMDB0002802	met-d-Ala	GCST90200360	8:145497920-145997920	0.296991116912589	0.487967725208535	0.542770638278346
MR-PCA	alanine	HMDB0000161	cortisone	HMDB0002802	met-d-Ala	GCST90200360	9:4033137-4533137	0.650671840207798	0.365068201033674	0.0746955075996902
MR-PCA	alanine	HMDB0000161	cortisone	HMDB0002802	met-d-Ala	GCST90200360	11:8005408-8505408	-0.0315642682089702	0.273788573105263	0.908217627731772
MR-PCA	alanine	HMDB0000161	cortisone	HMDB0002802	met-d-Ala	GCST90200360	12:4040249-4540249	-0.127289446500966	0.319602168565287	0.690427733749601
MR-PCA	alanine	HMDB0000161	cortisone	HMDB0002802	met-d-Ala	GCST90200360	12:45894827-46394827	0.216562773435102	0.378498387625996	0.567211550604826
MR-PCA	alanine	HMDB0000161	cortisone	HMDB0002802	met-d-Ala	GCST90200360	12:46544011-47796599	0.040071355139757	0.200075398118366	0.841260608947574
MR-PCA	alanine	HMDB0000161	cortisone	HMDB0002802	met-d-Ala	GCST90200360	12:56109642-56609642	0.510139054895449	0.356920440914125	0.152923927297724
MR-PCA	alanine	HMDB0000161	cortisone	HMDB0002802	met-d-Ala	GCST90200360	12:56610577-57110577	0.241153092594879	0.235471777055562	0.305775116573571
MR-PCA	alanine	HMDB0000161	cortisone	HMDB0002802	met-d-Ala	GCST90200360	12:59740767-60240767	0.0836284886093628	0.37341931622851	0.822793640501837
MR-PCA	alanine	HMDB0000161	cortisone	HMDB0002802	met-d-Ala	GCST90200360	12:122367989-122867989	0.268229979275088	0.447499935804589	0.548908385249403
MR-PCA	alanine	HMDB0000161	cortisone	HMDB0002802	met-d-Ala	GCST90200360	12:132815816-133315816	-0.029917415672483	0.397477390145393	0.940001306447882
MR-PCA	alanine	HMDB0000161	cortisone	HMDB0002802	met-d-Ala	GCST90200360	16:69383883-70933639	-0.11533129547497	0.207061949818714	0.577534723369146
MR-PCA	alanine	HMDB0000161	cortisone	HMDB0002802	met-d-Ala	GCST90200360	16:70994871-71494871	-0.28968427495654	0.340868086587527	0.395412513663248
MR-PCA	alanine	HMDB0000161	cortisone	HMDB0002802	met-d-Ala	GCST90200360	17:79391534-79891534	-0.353838424007483	0.438844195057417	0.420072058540307
MR-PCA	alanine	HMDB0000161	cortisone	HMDB0002802	met-d-Ala	GCST90200360	21:32796216-33296216	-0.23664798231242	0.551676326926582	0.667951140532902
MR-PCA	alanine	HMDB0000161	cortisone	HMDB0002802	met-d-Ala	GCST90200360	22:18934095-19434095	-0.905404263488995	0.449730691258381	0.0440920883942027
MR-PCA	retinol (vitamin a)	HMDB0000305	choline	HMDB0000097	GCST90200405	M15506	18:28939457-29439457	0.0168899833138104	0.157445521790932	0.914570741789278
MR-PCA	serine	HMDB0000187	beta-alanine	HMDB0000056	GCST90200415	GCST90200361	1:119778579-120514573	0.0647637714798892	0.0677579675325947	0.339168022408139
MR-PCA	serine	HMDB0000187	beta-alanine	HMDB0000056	GCST90200415	GCST90200361	2:211290507-212040821	0.118852543777167	0.0807959096726615	0.141285223765328
MR-PCA	serine	HMDB0000187	beta-alanine	HMDB0000056	GCST90200415	GCST90200361	7:55905219-56847625	-0.172803547361091	0.0937773402142563	0.0653727577499648
MR-PCA	cystathionine	HMDB0000099	glutamate	HMDB0000148	GCST90200383	GCST90200412	1:70631670-71131670	-0.0987887948078041	0.0772519596058569	0.200972104306461
MR-PCA	cystathionine	HMDB0000099	glutamate	HMDB0000148	GCST90200383	GCST90200412	19:33152807-33652807	0.179915625023648	0.128465593649563	0.161364665727808
MR-PCA	4-methyl-2-oxopentanoate	HMDB0000695	pantothenate	HMDB0000210	M22116	GCST90200279	4:88976422-89476422	0.276919311347332	0.126805540295571	0.0289761519540206
MR-PCA	4-methyl-2-oxopentanoate	HMDB0000695	pantothenate	HMDB0000210	M22116	GCST90200279	13:48209901-48709901	-0.207755244945129	0.177104797208155	0.240770179915918
MR-PCA	histidine	HMDB0000177	alpha-ketoglutarate	HMDB0000208	GCST90200377	GCST90200455	2:211293055-211793055	-0.261744061440425	0.113654576506453	0.0212800452210961
MR-PCA	histidine	HMDB0000177	alpha-ketoglutarate	HMDB0000208	GCST90200377	GCST90200455	12:96129884-96629884	-0.0702827488584687	0.0750383905899174	0.348952061769633
MR-PCA	leucine	HMDB0000687	hippurate	HMDB0000714	M00060	GCST90199624	4:88976422-89476422	0.0317659472045492	0.105052936571191	0.762362107281049
MR-PCA	leucine	HMDB0000687	hippurate	HMDB0000714	M00060	GCST90199624	6:45295851-45795851	0.235759390032989	0.181960608585795	0.195092064689611
MR-PCA	ornithine	HMDB0000214	4-methyl-2-oxopentanoate	HMDB0000695	GCST90200404	GCST90199655	6:131644358-132144358	0.241192608333855	0.106134392567166	0.0230550767762852
MR-PCA	ornithine	HMDB0000214	4-methyl-2-oxopentanoate	HMDB0000695	GCST90200404	GCST90199655	6:161178041-161678041	0.0020917673011086	0.0976242706059127	0.982905263965704
MR-PCA	3-hydroxybutyrate (bhba)	HMDB0000011	glycine	HMDB0000123	met-d-bOHbutyrate	GCST90200707	1:230050269-230550269	0.155483426202243	0.345060957177654	0.652280041591376
MR-PCA	3-hydroxybutyrate (bhba)	HMDB0000011	glycine	HMDB0000123	met-d-bOHbutyrate	GCST90200707	5:41452897-42471829	-0.386993792116221	0.371210505334797	0.297171386722433
MR-PCA	3-hydroxybutyrate (bhba)	HMDB0000011	glycine	HMDB0000123	met-d-bOHbutyrate	GCST90200707	8:8059014-8559014	0.518453922628501	0.55165219360325	0.347309751182592
MR-PCA	3-hydroxybutyrate (bhba)	HMDB0000011	glycine	HMDB0000123	met-d-bOHbutyrate	GCST90200707	8:8580720-9433358	-0.477886323018737	0.345786241108666	0.166963054407392
MR-PCA	3-hydroxybutyrate (bhba)	HMDB0000011	glycine	HMDB0000123	met-d-bOHbutyrate	GCST90200707	8:9546321-10530228	0.0846810555142134	0.442278448799127	0.848160923136055
MR-PCA	3-hydroxybutyrate (bhba)	HMDB0000011	glycine	HMDB0000123	met-d-bOHbutyrate	GCST90200707	8:10591858-11909109	0.211456791484368	0.415882799847655	0.611135802933363
MR-PCA	3-hydroxybutyrate (bhba)	HMDB0000011	glycine	HMDB0000123	met-d-bOHbutyrate	GCST90200707	9:107339744-107915739	-0.114030323713693	0.30563675562366	0.709080714597189
MR-PCA	3-hydroxybutyrate (bhba)	HMDB0000011	glycine	HMDB0000123	met-d-bOHbutyrate	GCST90200707	10:113694271-114194271	-0.246380378973725	0.294127835639771	0.402219285338844
MR-PCA	3-hydroxybutyrate (bhba)	HMDB0000011	glycine	HMDB0000123	met-d-bOHbutyrate	GCST90200707	11:116451535-117240760	-0.0336848430529741	0.446433464229514	0.939854115235947
MR-PCA	3-hydroxybutyrate (bhba)	HMDB0000011	glycine	HMDB0000123	met-d-bOHbutyrate	GCST90200707	12:122375755-122875755	-0.306916259377295	0.492999713750493	0.533581226858551
MR-PCA	3-hydroxybutyrate (bhba)	HMDB0000011	glycine	HMDB0000123	met-d-bOHbutyrate	GCST90200707	14:94393207-95094947	0.698691142728093	0.233655131754465	0.0027873402884628
MR-PCA	3-hydroxybutyrate (bhba)	HMDB0000011	glycine	HMDB0000123	met-d-bOHbutyrate	GCST90200707	15:58430643-58980498	-0.269351294310031	0.316626024197947	0.394940348053226
MR-PCA	3-hydroxybutyrate (bhba)	HMDB0000011	glycine	HMDB0000123	met-d-bOHbutyrate	GCST90200707	16:71899923-73042963	0.347193732721834	0.323531520819386	0.2832095314115
MR-PCA	3-hydroxybutyrate (bhba)	HMDB0000011	glycine	HMDB0000123	met-d-bOHbutyrate	GCST90200707	17:6935779-7435779	-0.527449381856202	0.314222640579999	0.0932329701233448
MR-PCA	3-hydroxybutyrate (bhba)	HMDB0000011	glycine	HMDB0000123	met-d-bOHbutyrate	GCST90200707	19:45161941-45661941	0.24183058393318	0.319761316065929	0.449478532598682
MR-PCA	arachidonate (20:4n6)	HMDB0001043	acetoacetate	HMDB0000060	M01110	met-d-Acetoacetate	11:61330635-61830635	-0.0546510908869045	0.0125701435145108	1.37578692137527e-05
MR-PCA	isoleucine	HMDB0000172	ornithine	HMDB0000214	met-d-Ile	bioa_014	2:27480940-28253174	-0.748646197924875	0.189607106803538	7.86726728725806e-05
MR-PCA	isoleucine	HMDB0000172	ornithine	HMDB0000214	met-d-Ile	bioa_014	2:165251927-165751927	-0.0089964772483648	0.254480739730826	0.971798826914101
MR-PCA	isoleucine	HMDB0000172	ornithine	HMDB0000214	met-d-Ile	bioa_014	4:88890833-89475171	0.0756792797032576	0.112375656366297	0.500661648507164
MR-PCA	isoleucine	HMDB0000172	ornithine	HMDB0000214	met-d-Ile	bioa_014	8:76193463-76693463	0.0376803253139557	0.281589242756908	0.893550379815919
MR-PCA	isoleucine	HMDB0000172	ornithine	HMDB0000214	met-d-Ile	bioa_014	12:56611458-57111458	0.617618022230502	0.238137650209512	0.0094995227472698
MR-PCA	isoleucine	HMDB0000172	ornithine	HMDB0000214	met-d-Ile	bioa_014	16:69865519-70914672	0.142319755289265	0.16174704946334	0.378918420386985
MR-PCA	isoleucine	HMDB0000172	ornithine	HMDB0000214	met-d-Ile	bioa_014	19:49069664-49569664	-0.218095502482823	0.222597940794405	0.327198071200715
MR-PCA	serine	HMDB0000187	urea	HMDB0000294	M32315	GCST90200417	1:119966025-120466025	-0.0447457784097547	0.0763286228314794	0.557724046456273
MR-PCA	serine	HMDB0000187	urea	HMDB0000294	M32315	GCST90200417	2:211323559-211823559	-0.12896816131946	0.0925157913495836	0.163313856974678
MR-PCA	serine	HMDB0000187	urea	HMDB0000294	M32315	GCST90200417	7:55822010-56322010	0.243642736892966	0.135475328594345	0.0721090772767394
MR-PCA	n-formylanthranilic acid	HMDB0004089	hippurate	HMDB0000714	GCST90199960	GCST90199624	2:143548189-144048189	-0.0783449829404501	0.100328976135221	0.434872536411793
MR-PCA	n-formylanthranilic acid	HMDB0004089	hippurate	HMDB0000714	GCST90199960	GCST90199624	17:75643177-76448530	0.0108503343844233	0.0312455029971383	0.728395493288873
MR-PCA	aspartate	HMDB0000191	acetone	HMDB0001659	bioa_004	met-d-Acetone	2:211431243-211931243	-0.115524928846174	0.0709273736794099	0.103360074350911
MR-PCA	aspartate	HMDB0000191	acetone	HMDB0001659	bioa_004	met-d-Acetone	4:178111051-178611051	0.012893198049159	0.0273130152908159	0.636888769576499
MR-PCA	aspartate	HMDB0000191	acetone	HMDB0001659	bioa_004	met-d-Acetone	12:101969766-102469766	0.0807326039023477	0.0405966570304617	0.0467396800176225
MR-PCA	alpha-tocopherol	HMDB0001893	eicosapentaenoate (epa; 20:5n3)	HMDB0001999	GCST90200302	GCST90200349	1:62651807-63403953	0.246948981895714	0.129068242392005	0.0557069676729064
MR-PCA	aspartate	HMDB0000191	methionine	HMDB0000696	bioa_004	GCST90200391	2:211431243-211931243	0.291088200108329	0.26696851451892	0.275560514872391
MR-PCA	aspartate	HMDB0000191	methionine	HMDB0000696	bioa_004	GCST90200391	4:178111051-178611051	-0.195125168583294	0.107070175977454	0.0683936350325439
MR-PCA	aspartate	HMDB0000191	methionine	HMDB0000696	bioa_004	GCST90200391	12:101969766-102469766	-0.0775553305153268	0.15713248909131	0.621612374201651
MR-PCA	glycohyocholate	HMDB0000138	tyrosine	HMDB0000158	GCST90199935	GCST90200427	7:99108524-99608524	-0.0974422235496249	0.110535795498493	0.378023174652165
MR-PCA	glycohyocholate	HMDB0000138	tyrosine	HMDB0000158	GCST90199935	GCST90200427	10:45742470-46242470	0.396499058870193	0.123127436399479	0.0012808635506909
MR-PCA	glycohyocholate	HMDB0000138	tyrosine	HMDB0000158	GCST90199935	GCST90200427	13:103468308-103968308	0.115572745874106	0.0668493442345109	0.0838352562478178
MR-PCA	glycohyocholate	HMDB0000138	tyrosine	HMDB0000158	GCST90199935	GCST90200427	17:28409010-28909010	0.0463851982218616	0.13127644138437	0.72383367311363
MR-PCA	inositol 1-phosphate (i1p)	HMDB0000213	cytidine	HMDB0000089	M01481	GCST90200429	1:5349333-5849333	0.0651646605136079	0.084696315069742	0.44166068348227
MR-PCA	inositol 1-phosphate (i1p)	HMDB0000213	cytidine	HMDB0000089	M01481	GCST90200429	4:31607204-32397858	-0.0034742579789477	0.0633776733580198	0.956283200070363
MR-PCA	inositol 1-phosphate (i1p)	HMDB0000213	cytidine	HMDB0000089	M01481	GCST90200429	4:66148855-66648855	0.0718293744215206	0.0702764613635831	0.306734898038383
MR-PCA	inositol 1-phosphate (i1p)	HMDB0000213	cytidine	HMDB0000089	M01481	GCST90200429	10:114775621-115275621	-0.0054196471326907	0.0592446776850833	0.927111948077204
MR-PCA	inositol 1-phosphate (i1p)	HMDB0000213	cytidine	HMDB0000089	M01481	GCST90200429	12:62771708-63271708	0.061885824364363	0.0609577155422805	0.309998370303413
MR-PCA	inositol 1-phosphate (i1p)	HMDB0000213	cytidine	HMDB0000089	M01481	GCST90200429	15:77060646-77560646	-0.0241476101844576	0.0758424155006897	0.750187687587537
MR-PCA	2-aminobutyrate	HMDB0000452	lactate	HMDB0000190	M32348	GCST90200408	2:64958074-65458074	-0.137371849172926	0.0962359757307043	0.153450809334103
MR-PCA	2-aminobutyrate	HMDB0000452	lactate	HMDB0000190	M32348	GCST90200408	4:88993818-89493818	0.296582525187013	0.131771881778049	0.0244028369373003
MR-PCA	alanine	HMDB0000161	methionine	HMDB0000696	bioa_001	bioa_013	1:206985954-207485954	-0.228597229026741	0.170149125577045	0.179106552959572
MR-PCA	alanine	HMDB0000161	methionine	HMDB0000696	bioa_001	bioa_013	2:27143030-28594285	-0.605557316914576	0.136263041951904	8.82884701654439e-06
MR-PCA	alanine	HMDB0000161	methionine	HMDB0000696	bioa_001	bioa_013	2:64958074-65458074	0.0825079492391624	0.137754803275075	0.549207632281476
MR-PCA	alanine	HMDB0000161	methionine	HMDB0000696	bioa_001	bioa_013	3:71155270-71655270	0.95020924433925	0.253804671155378	0.0001812143994509
MR-PCA	alanine	HMDB0000161	methionine	HMDB0000696	bioa_001	bioa_013	4:88976422-89476422	0.25126152297017	0.212464543510072	0.236965932493779
MR-PCA	alanine	HMDB0000161	methionine	HMDB0000696	bioa_001	bioa_013	7:72732874-73232874	0.501362253298455	0.224806803303365	0.0257347230424726
MR-PCA	alanine	HMDB0000161	methionine	HMDB0000696	bioa_001	bioa_013	8:145568681-146068681	0.311812174577172	0.252934741717062	0.217658911971396
MR-PCA	alanine	HMDB0000161	methionine	HMDB0000696	bioa_001	bioa_013	9:4040541-4540541	0.942374234292459	0.227178419891653	3.35146540498208e-05
MR-PCA	alanine	HMDB0000161	methionine	HMDB0000696	bioa_001	bioa_013	11:116336283-116836283	0.191716472463073	0.202856897629402	0.344616838104127
MR-PCA	alanine	HMDB0000161	methionine	HMDB0000696	bioa_001	bioa_013	12:46636543-47713425	0.711217249647443	0.098113014440278	4.19986018371828e-13
MR-PCA	alanine	HMDB0000161	methionine	HMDB0000696	bioa_001	bioa_013	12:56615040-57115040	0.795673594930969	0.130130434716848	9.690194136564461e-10
MR-PCA	alanine	HMDB0000161	methionine	HMDB0000696	bioa_001	bioa_013	12:59727701-60227701	0.581219999054961	0.17700601920394	0.0010248404300097
MR-PCA	alanine	HMDB0000161	methionine	HMDB0000696	bioa_001	bioa_013	14:75116447-75616447	0.15434328699364	0.262153755382515	0.556028316991065
MR-PCA	alanine	HMDB0000161	methionine	HMDB0000696	bioa_001	bioa_013	16:69621701-70931491	-0.201465280260136	0.118067393667339	0.0879413846392152
MR-PCA	alanine	HMDB0000161	methionine	HMDB0000696	bioa_001	bioa_013	17:40568584-41068584	0.0443001581040465	0.292372451188202	0.879565847397194
MR-PCA	alanine	HMDB0000161	methionine	HMDB0000696	bioa_001	bioa_013	22:18906543-19406543	0.426948493330205	0.222959241572239	0.0555030600712295
MR-PCA	alanine	HMDB0000161	methionine	HMDB0000696	met-d-Ala	M01302	1:206970800-207470800	-0.19967132815058	0.352245291610107	0.570814004762251
MR-PCA	alanine	HMDB0000161	methionine	HMDB0000696	met-d-Ala	M01302	2:27480940-28253616	-0.205120974991129	0.324930416903475	0.527859671906612
MR-PCA	alanine	HMDB0000161	methionine	HMDB0000696	met-d-Ala	M01302	2:64970910-65916674	0.456234592142072	0.284579346232136	0.108892844390609
MR-PCA	alanine	HMDB0000161	methionine	HMDB0000696	met-d-Ala	M01302	3:122879946-123379946	0.289912414691389	0.564506893501505	0.607554381234155
MR-PCA	alanine	HMDB0000161	methionine	HMDB0000696	met-d-Ala	M01302	3:159754026-160551365	-0.552347815284637	0.46359466776955	0.233478710605139
MR-PCA	alanine	HMDB0000161	methionine	HMDB0000696	met-d-Ala	M01302	4:88958565-89458565	0.0085651345729249	0.518817833648077	0.986828366763974
MR-PCA	alanine	HMDB0000161	methionine	HMDB0000696	met-d-Ala	M01302	5:35692098-36469710	-0.969148403003081	0.519029061451979	0.0618690002438464
MR-PCA	alanine	HMDB0000161	methionine	HMDB0000696	met-d-Ala	M01302	6:20453952-20953952	-0.222689955718591	0.459802017058736	0.62816087863183
MR-PCA	alanine	HMDB0000161	methionine	HMDB0000696	met-d-Ala	M01302	8:17128898-17669461	0.122555129215021	0.384551073453418	0.749956574240087
MR-PCA	alanine	HMDB0000161	methionine	HMDB0000696	met-d-Ala	M01302	8:49725746-50225746	-0.361603640203126	0.596587988996458	0.544435373414692
MR-PCA	alanine	HMDB0000161	methionine	HMDB0000696	met-d-Ala	M01302	8:117935733-118435733	0.12564216233316	0.467161396049104	0.78796963409162
MR-PCA	alanine	HMDB0000161	methionine	HMDB0000696	met-d-Ala	M01302	8:145497920-145997920	0.428704506901011	0.522456924349012	0.411899935677485
MR-PCA	alanine	HMDB0000161	methionine	HMDB0000696	met-d-Ala	M01302	9:4033137-4533137	0.317878221079091	0.471758048459887	0.500428166690729
MR-PCA	alanine	HMDB0000161	methionine	HMDB0000696	met-d-Ala	M01302	11:8005408-8505408	-0.439639460770078	0.420978618275558	0.296333989666369
MR-PCA	alanine	HMDB0000161	methionine	HMDB0000696	met-d-Ala	M01302	12:46544011-47796599	0.676268611345611	0.245048040401145	0.0057847572998508
MR-PCA	alanine	HMDB0000161	methionine	HMDB0000696	met-d-Ala	M01302	12:56610577-57110577	0.854609128966416	0.252369903277958	0.000708327630287
MR-PCA	alanine	HMDB0000161	methionine	HMDB0000696	met-d-Ala	M01302	12:59740767-60240767	0.4283381440217	0.427521804484581	0.316387319018023
MR-PCA	alanine	HMDB0000161	methionine	HMDB0000696	met-d-Ala	M01302	12:122367989-122867989	-0.519270555667707	0.494510337844771	0.293685851220569
MR-PCA	alanine	HMDB0000161	methionine	HMDB0000696	met-d-Ala	M01302	16:69383883-70933639	0.092173768111893	0.265318459849109	0.728284788349577
MR-PCA	alanine	HMDB0000161	methionine	HMDB0000696	met-d-Ala	M01302	17:79391534-79891534	0.40170947130961	0.530586556597953	0.448987256416028
MR-PCA	alanine	HMDB0000161	methionine	HMDB0000696	met-d-Ala	M01302	21:32796216-33296216	-0.891946466573687	0.645034539508896	0.166729667571546
MR-PCA	alanine	HMDB0000161	methionine	HMDB0000696	met-d-Ala	M01302	22:18934095-19434095	0.162877133376063	0.634909359223142	0.797536954639407
MR-PCA	cysteinylglycine	HMDB0000078	bilirubin (z,z)	HMDB0000054	GCST90200364	GCST90200704	16:15885043-16385043	0.0839641703665512	0.0911532799746538	0.356981702497771
MR-PCA	cysteinylglycine	HMDB0000078	bilirubin (z,z)	HMDB0000054	GCST90200364	GCST90200704	16:89076223-90262231	0.0530488133379517	0.0646530061993321	0.411922123790672
MR-PCA	cysteinylglycine	HMDB0000078	bilirubin (z,z)	HMDB0000054	GCST90200364	GCST90200704	19:52317323-52817323	0.0177640681463979	0.105259788096533	0.865982236567821
MR-PCA	1-methylnicotinamide	HMDB0000699	n6,n6,n6-trimethyllysine	HMDB0001325	GCST90200406	GCST90200344	6:160317928-160817928	-0.0143067309216553	0.0858812685897577	0.867694766419955
MR-PCA	leucine	HMDB0000687	1-stearoyl-2-oleoyl-gps (18:0/18:1)	HMDB0010163	M00060	GCST90199652	4:88976422-89476422	0.0629488196257864	0.10638169848745	0.554034066065716
MR-PCA	leucine	HMDB0000687	1-stearoyl-2-oleoyl-gps (18:0/18:1)	HMDB0010163	M00060	GCST90199652	6:45295851-45795851	-0.145680588719057	0.184231143491742	0.429090488025001
MR-PCA	5-methylthioadenosine (mta)	HMDB0001173	glycine	HMDB0000123	GCST90200359	bioa_008	6:149659491-150411114	0.0420862470315649	0.048161813535668	0.382199423685979
MR-PCA	tryptophan	HMDB0000929	heme	HMDB0003178	M00054	M32593	3:20813578-21313578	-0.0825946148497047	0.185951201157653	0.65691707603513
MR-PCA	tryptophan	HMDB0000929	heme	HMDB0003178	M00054	M32593	3:189559163-190059163	-0.0583380710631041	0.155226474403474	0.707046611223676
MR-PCA	tryptophan	HMDB0000929	heme	HMDB0003178	M00054	M32593	4:156579823-157079823	0.158376192459026	0.122707329408614	0.196813824257763
MR-PCA	tryptophan	HMDB0000929	heme	HMDB0003178	M00054	M32593	5:142947848-143447848	0.0059930227464472	0.158516024758248	0.969841525958157
MR-PCA	tryptophan	HMDB0000929	heme	HMDB0003178	M00054	M32593	5:153760041-154260041	0.126564611248268	0.158828140037367	0.425529346825476
MR-PCA	tryptophan	HMDB0000929	heme	HMDB0003178	M00054	M32593	6:111281159-111781159	0.0046963112269548	0.198859455883513	0.981158723770949
MR-PCA	tryptophan	HMDB0000929	heme	HMDB0003178	M00054	M32593	6:125293311-125793311	0.523544099347898	0.193552830751169	0.0068321716108193
MR-PCA	tryptophan	HMDB0000929	heme	HMDB0003178	M00054	M32593	7:14057409-14557409	0.0602751144651485	0.111373037951448	0.588369574591904
MR-PCA	tryptophan	HMDB0000929	heme	HMDB0003178	M00054	M32593	11:116404435-116904435	0.0157021181369852	0.124534405585757	0.899663384930311
MR-PCA	tryptophan	HMDB0000929	heme	HMDB0003178	M00054	M32593	16:53794515-54294515	-0.216381966796783	0.195098854838745	0.267391849485564
MR-PCA	creatine	HMDB0000064	arachidonate (20:4n6)	HMDB0001043	GCST90200323	M01110	2:211290507-211790507	0.18064976315799	0.094227808036273	0.0552176367165679
MR-PCA	creatine	HMDB0000064	arachidonate (20:4n6)	HMDB0001043	GCST90200323	M01110	15:45404327-45904327	0.0632965620169439	0.144698906817399	0.661794925235446
MR-PCA	glycine	HMDB0000123	biliverdin	HMDB0001008	bioa_008	GCST90200706	1:75967169-76725029	-0.528980982556461	0.34666001908161	0.12702581863094
MR-PCA	glycine	HMDB0000123	biliverdin	HMDB0001008	bioa_008	GCST90200706	1:120004506-120504506	0.407829064063605	0.388796438773618	0.294199900645243
MR-PCA	glycine	HMDB0000123	biliverdin	HMDB0001008	bioa_008	GCST90200706	2:165258389-165758389	0.0577478949133564	0.494208279910117	0.906979470182375
MR-PCA	glycine	HMDB0000123	biliverdin	HMDB0001008	bioa_008	GCST90200706	2:210575251-212439946	0.102010452764734	0.0462514497867517	0.027414663015617
MR-PCA	glycine	HMDB0000123	biliverdin	HMDB0001008	bioa_008	GCST90200706	3:125660381-126160381	0.101248057514888	0.19363301673475	0.601053357934454
MR-PCA	glycine	HMDB0000123	biliverdin	HMDB0001008	bioa_008	GCST90200706	5:89976061-90476061	0.265340924049676	0.528838401208584	0.615848368708132
MR-PCA	glycine	HMDB0000123	biliverdin	HMDB0001008	bioa_008	GCST90200706	5:131494202-131994202	0.585556097113273	0.482194390082563	0.224611456430633
MR-PCA	glycine	HMDB0000123	biliverdin	HMDB0001008	bioa_008	GCST90200706	6:160525578-161025578	-0.284083293383985	0.45867015879733	0.535677296309324
MR-PCA	glycine	HMDB0000123	biliverdin	HMDB0001008	bioa_008	GCST90200706	7:55797215-56297215	-0.0560655004210963	0.302076296786698	0.852758090774736
MR-PCA	glycine	HMDB0000123	biliverdin	HMDB0001008	bioa_008	GCST90200706	8:8933358-9433358	-0.313419841331079	0.265752718284747	0.238252286482668
MR-PCA	glycine	HMDB0000123	biliverdin	HMDB0001008	bioa_008	GCST90200706	8:126232077-126732077	-0.248525390887821	0.309252377336753	0.421609005297787
MR-PCA	glycine	HMDB0000123	biliverdin	HMDB0001008	bioa_008	GCST90200706	9:5720079-6894932	0.314028965550947	0.175608052769193	0.0737376431921356
MR-PCA	glycine	HMDB0000123	biliverdin	HMDB0001008	bioa_008	GCST90200706	10:64798306-65575478	0.8117599236415	0.440349687688066	0.0652642327506329
MR-PCA	glycine	HMDB0000123	biliverdin	HMDB0001008	bioa_008	GCST90200706	12:46859387-47359387	-0.385358188535847	0.380423952164188	0.311074317750701
MR-PCA	glycine	HMDB0000123	biliverdin	HMDB0001008	bioa_008	GCST90200706	12:56611458-57111458	0.351310330489795	0.489279106651072	0.472747291091741
MR-PCA	glycine	HMDB0000123	biliverdin	HMDB0001008	bioa_008	GCST90200706	15:58217095-58717095	-0.312733071528208	0.419961354829004	0.456470592225809
MR-PCA	glycine	HMDB0000123	biliverdin	HMDB0001008	bioa_008	GCST90200706	16:80861176-81361176	-0.0843508663151315	0.224820709021229	0.707517894921453
MR-PCA	glycine	HMDB0000123	biliverdin	HMDB0001008	bioa_008	GCST90200706	17:45188952-45974996	-0.896120630491771	0.459196030524562	0.0509977057025249
MR-PCA	glycine	HMDB0000123	biliverdin	HMDB0001008	bioa_008	GCST90200706	19:17984588-18484588	0.650019912141954	0.450194265279718	0.148776847756757
MR-PCA	myo-inositol	HMDB0000211	cortisol	HMDB0000063	M19934	M01712	16:24681798-25181798	0.0091558686810462	0.122004416413983	0.940178599844909
MR-PCA	myo-inositol	HMDB0000211	cortisol	HMDB0000063	M19934	M01712	19:18368867-18868867	-0.0287080029141207	0.138172310208167	0.835408885610465
MR-PCA	sphinganine	HMDB0000269	glutamine	HMDB0000641	GCST90200374	met-d-Gln	3:56598999-57098999	0.0074898304049154	0.0220151512125176	0.733696478975164
MR-PCA	sarcosine	HMDB0000271	cystine	HMDB0000192	bioa_031	GCST90200382	1:157842259-158342259	-0.197078183049581	0.167285537996118	0.23875890871521
MR-PCA	sarcosine	HMDB0000271	cystine	HMDB0000192	bioa_031	GCST90200382	9:136282183-136851769	0.162090965355088	0.100833178691142	0.107941184858433
MR-PCA	eicosapentaenoate (epa; 20:5n3)	HMDB0001999	heme	HMDB0003178	GCST90200349	M32593	11:61319830-61819830	-0.0940571539080912	0.0886112452439221	0.28848161175057
MR-PCA	kynurenine	HMDB0000684	glucose	HMDB0000122	GCST90199636	GCST90200440	1:241463402-241963402	-0.0584946032176389	0.0748939007128567	0.434783123186711
MR-PCA	kynurenine	HMDB0000684	glucose	HMDB0000122	GCST90199636	GCST90200440	8:39554593-40054593	0.0561059668265432	0.110353175438065	0.611157524914774
MR-PCA	kynurenine	HMDB0000684	glucose	HMDB0000122	GCST90199636	GCST90200440	12:111809557-113090766	-0.204812457856186	0.133370110254462	0.124619372038692
MR-PCA	kynurenine	HMDB0000684	glucose	HMDB0000122	GCST90199636	GCST90200440	16:87568373-88128072	-0.0106903045533312	0.0706101529445692	0.879661000511249
MR-PCA	docosapentaenoate (n6 dpa; 22:5n6)	HMDB0001976	5,6-dihydrothymine	HMDB0000079	GCST90199796	GCST90200339	11:61347212-61847212	-0.0350694148119354	0.0934664425216987	0.707505320724181
MR-PCA	tryptophan	HMDB0000929	alpha-tocopherol	HMDB0001893	GCST90200441	GCST90200302	4:156527528-157027528	-0.0431564826709045	0.0905760815622716	0.633741957203096
MR-PCA	tryptophan	HMDB0000929	alpha-tocopherol	HMDB0001893	GCST90200441	GCST90200302	6:111301079-112053797	0.106277610095391	0.0984397733107255	0.280311150826911
MR-PCA	cytidine	HMDB0000089	hydroxy-n6,n6,n6-trimethyllysine*	HMDB01422	GCST90200429	GCST90200240	15:85255020-85755020	-0.0159305423338911	0.0890475530225369	0.858016795087895
MR-PCA	creatinine	HMDB0000562	4-hydroxy-2-oxoglutaric acid	HMDB0002070	bioa_026	GCST90199897	1:109627506-110127506	-0.114521495126936	0.457735220871043	0.802439201503036
MR-PCA	creatinine	HMDB0000562	4-hydroxy-2-oxoglutaric acid	HMDB0002070	bioa_026	GCST90199897	2:73467567-73967567	-0.339846004146593	0.576122432344974	0.5552677242255
MR-PCA	creatinine	HMDB0000562	4-hydroxy-2-oxoglutaric acid	HMDB0002070	bioa_026	GCST90199897	2:121056440-121556440	-0.124438706245231	0.468045543500714	0.790340255763923
MR-PCA	creatinine	HMDB0000562	4-hydroxy-2-oxoglutaric acid	HMDB0002070	bioa_026	GCST90199897	2:211315692-211815692	0.931486187768907	0.389622405847889	0.016814418237292
MR-PCA	creatinine	HMDB0000562	4-hydroxy-2-oxoglutaric acid	HMDB0002070	bioa_026	GCST90199897	2:217404869-217904869	0.249909053379843	0.410343346809698	0.542508358289763
MR-PCA	creatinine	HMDB0000562	4-hydroxy-2-oxoglutaric acid	HMDB0002070	bioa_026	GCST90199897	4:77118847-77618847	0.638060811236417	0.336414660734296	0.0578741684571106
MR-PCA	creatinine	HMDB0000562	4-hydroxy-2-oxoglutaric acid	HMDB0002070	bioa_026	GCST90199897	5:39171736-39671736	0.61440239938447	0.507701822672012	0.226216021252283
MR-PCA	creatinine	HMDB0000562	4-hydroxy-2-oxoglutaric acid	HMDB0002070	bioa_026	GCST90199897	5:67795622-68295622	-0.307621241348028	0.407049387482851	0.449808430162705
MR-PCA	creatinine	HMDB0000562	4-hydroxy-2-oxoglutaric acid	HMDB0002070	bioa_026	GCST90199897	5:176567143-177067143	0.300971057275185	0.380422767546836	0.428857101691771
MR-PCA	creatinine	HMDB0000562	4-hydroxy-2-oxoglutaric acid	HMDB0002070	bioa_026	GCST90199897	6:43564625-44064625	-0.229971090392331	0.423444538256163	0.587063616416654
MR-PCA	creatinine	HMDB0000562	4-hydroxy-2-oxoglutaric acid	HMDB0002070	bioa_026	GCST90199897	6:160442375-160942375	0.224381092404456	0.298987665467361	0.452972049733675
MR-PCA	creatinine	HMDB0000562	4-hydroxy-2-oxoglutaric acid	HMDB0002070	bioa_026	GCST90199897	7:77297198-77797198	-0.558544309439711	0.529205634492134	0.291224556279009
MR-PCA	creatinine	HMDB0000562	4-hydroxy-2-oxoglutaric acid	HMDB0002070	bioa_026	GCST90199897	7:151157801-151657801	-0.130342497911086	0.388371705698673	0.737162904666503
MR-PCA	creatinine	HMDB0000562	4-hydroxy-2-oxoglutaric acid	HMDB0002070	bioa_026	GCST90199897	8:23501151-24001151	0.481838598470265	0.519725968489705	0.353873963788247
MR-PCA	creatinine	HMDB0000562	4-hydroxy-2-oxoglutaric acid	HMDB0002070	bioa_026	GCST90199897	11:30518678-31018678	-0.354493199320179	0.499154083240143	0.477587611910145
MR-PCA	creatinine	HMDB0000562	4-hydroxy-2-oxoglutaric acid	HMDB0002070	bioa_026	GCST90199897	15:45399813-46200138	-0.358324891150597	0.240947234872903	0.136974967294189
MR-PCA	creatinine	HMDB0000562	4-hydroxy-2-oxoglutaric acid	HMDB0002070	bioa_026	GCST90199897	15:75279182-75779182	0.60719140721335	0.530571564603304	0.252453640660898
MR-PCA	creatinine	HMDB0000562	4-hydroxy-2-oxoglutaric acid	HMDB0002070	bioa_026	GCST90199897	15:75910951-76410951	0.399001953713657	0.446947439469506	0.37200349917557
MR-PCA	creatinine	HMDB0000562	4-hydroxy-2-oxoglutaric acid	HMDB0002070	bioa_026	GCST90199897	16:20117645-20617645	0.499916332534752	0.418281459139831	0.232021662104504
MR-PCA	creatinine	HMDB0000562	4-hydroxy-2-oxoglutaric acid	HMDB0002070	bioa_026	GCST90199897	17:37370347-37870347	-0.428279874462363	0.52060425963963	0.410701833319598
MR-PCA	creatinine	HMDB0000562	4-hydroxy-2-oxoglutaric acid	HMDB0002070	bioa_026	GCST90199897	17:58724447-59700441	0.526010924627317	0.447595937821652	0.239918125234951
MR-PCA	creatinine	HMDB0000562	4-hydroxy-2-oxoglutaric acid	HMDB0002070	bioa_026	GCST90199897	19:33119611-33619611	-0.444815012929163	0.423228166023377	0.293256191106926
MR-PCA	creatinine	HMDB0000562	4-hydroxy-2-oxoglutaric acid	HMDB0002070	bioa_026	GCST90199897	22:40650077-41150077	0.60503375751485	0.470653865630533	0.198611522627551
MR-PCA	inosine	HMDB0000195	leucine	HMDB0000687	M01123	GCST90200389	6:85876680-86677325	-0.0103294366485334	0.0680545301565018	0.879359065544484
MR-PCA	2-aminobutyrate	HMDB0000452	histidine	HMDB0000177	GCST90200305	met-d-His	2:64970910-65470910	0.0059768788953548	0.0222790319483524	0.788488629386821
MR-PCA	2-aminobutyrate	HMDB0000452	histidine	HMDB0000177	GCST90200305	met-d-His	4:88993818-89493818	0.0365324345073945	0.0303473036505925	0.228662426250985
MR-PCA	glycochenodeoxycholate	HMDB0000637	n-formylanthranilic acid	HMDB0004089	M32346	GCST90199960	6:156877825-157377825	-0.179942268549998	0.158329628847392	0.255745660625998
MR-PCA	theobromine	HMDB0002825	asparagine	HMDB0000168	GCST90199644	GCST90200452	19:41121480-41621480	-0.109172356841869	0.0892750519561998	0.22137637209925
MR-PCA	n6,n6,n6-trimethyllysine	HMDB0001325	inosine 5'-monophosphate (imp)	HMDB0000175	GCST90200344	GCST90200395	11:64586385-65555309	0.0128103899135184	0.0875609995129963	0.883682621389274
MR-PCA	n6,n6,n6-trimethyllysine	HMDB0001325	inosine 5'-monophosphate (imp)	HMDB0000175	GCST90200344	GCST90200395	16:67497306-67997306	-0.0381764977609878	0.182596239053123	0.834388882170936
MR-PCA	betaine	HMDB0000043	glutamate	HMDB0000148	GCST90200425	GCST90200412	2:211290507-211790507	-0.122920917310398	0.101326091644175	0.225083155917738
MR-PCA	betaine	HMDB0000043	glutamate	HMDB0000148	GCST90200425	GCST90200412	5:78081434-78907016	-0.0576555662109981	0.0595817507460962	0.33320842166671
MR-PCA	betaine	HMDB0000043	glutamate	HMDB0000148	GCST90200425	GCST90200412	6:160264283-160825366	-0.025964918400019	0.0746971729681505	0.728138785488236
MR-PCA	betaine	HMDB0000043	glutamate	HMDB0000148	GCST90200425	GCST90200412	12:68601-568601	-0.101013621431367	0.0700899277401952	0.149528117587851
MR-PCA	betaine	HMDB0000043	glutamate	HMDB0000148	GCST90200425	GCST90200412	17:17178278-17678278	-0.118080467227303	0.107073401208953	0.270114351138818
MR-PCA	betaine	HMDB0000043	glutamate	HMDB0000148	GCST90200425	GCST90200412	21:44165982-44665982	-0.0040738139856934	0.116623492904417	0.972134496282705
MR-PCA	4-methyl-2-oxopentanoate	HMDB0000695	n6,n6,n6-trimethyllysine	HMDB0001325	M22116	GCST90200344	4:88976422-89476422	-0.150991318118479	0.126904784792462	0.23412499357691
MR-PCA	4-methyl-2-oxopentanoate	HMDB0000695	n6,n6,n6-trimethyllysine	HMDB0001325	M22116	GCST90200344	13:48209901-48709901	-0.0189267405391636	0.17726195248168	0.914969291268439
MR-PCA	leucine	HMDB0000687	uridine	HMDB0000296	bioa_011	GCST90200407	2:27480940-27980940	0.928190677216153	0.602392709227066	0.123355773943375
MR-PCA	leucine	HMDB0000687	uridine	HMDB0000296	bioa_011	GCST90200407	4:88972827-89472827	-0.0779610899519091	0.185819589248739	0.674812328702464
MR-PCA	leucine	HMDB0000687	uridine	HMDB0000296	bioa_011	GCST90200407	11:116336283-116883862	0.288296997600342	0.362565140621156	0.426520917031474
MR-PCA	leucine	HMDB0000687	uridine	HMDB0000296	bioa_011	GCST90200407	15:58477325-58977325	-0.0760399860192628	0.358293964916938	0.831929219073357
MR-PCA	leucine	HMDB0000687	uridine	HMDB0000296	bioa_011	GCST90200407	16:70059237-70559237	-0.203210932758598	0.310851378833847	0.513289791489337
MR-PCA	5,6-dihydrothymine	HMDB0000079	n6,n6,n6-trimethyllysine	HMDB0001325	GCST90200339	GCST90200344	22:50721854-51221854	0.159896480832697	0.103582545285701	0.122670138752199
MR-PCA	bilirubin (z,z)	HMDB0000054	asparagine	HMDB0000168	GCST90200704	GCST90200452	2:233988949-235124783	-0.0346342566012101	0.0224895738899728	0.123556963036266
MR-PCA	bilirubin (z,z)	HMDB0000054	asparagine	HMDB0000168	GCST90200704	GCST90200452	12:21093886-21593886	0.0293414741384053	0.0990223801359608	0.766992172386412
MR-PCA	2-hydroxyphenylacetate	HMDB0000669	tyrosine	HMDB0000158	GCST90200369	bioa_021	9:131329579-131829579	-0.0001010848553768	0.0292733092612195	0.997244797831778
MR-PCA	2-hydroxyphenylacetate	HMDB0000669	tyrosine	HMDB0000158	GCST90200369	bioa_021	12:122051275-122551275	-0.331942414039666	0.0509282522037382	7.132500929091519e-11
MR-PCA	tyrosine	HMDB0000158	paraxanthine	HMDB0001860	bioa_021	M18254	4:99820973-100320973	0.642379559685251	0.586556264916473	0.273441617198489
MR-PCA	tyrosine	HMDB0000158	paraxanthine	HMDB0001860	bioa_021	M18254	4:148735862-149235862	0.912534882802821	0.505791747709235	0.0712044794082312
MR-PCA	tyrosine	HMDB0000158	paraxanthine	HMDB0001860	bioa_021	M18254	6:111242119-112017012	-0.0607419626682915	0.140811334758187	0.666198444884127
MR-PCA	tyrosine	HMDB0000158	paraxanthine	HMDB0001860	bioa_021	M18254	6:112114361-112614361	0.2938546602067	0.411486956687513	0.475147578388926
MR-PCA	tyrosine	HMDB0000158	paraxanthine	HMDB0001860	bioa_021	M18254	7:27926305-28426305	-0.39342961295617	0.486339478728855	0.418537648266186
MR-PCA	tyrosine	HMDB0000158	paraxanthine	HMDB0001860	bioa_021	M18254	8:8933358-9433358	-0.137285648794469	0.526961897832455	0.794460443146126
MR-PCA	tyrosine	HMDB0000158	paraxanthine	HMDB0001860	bioa_021	M18254	10:64816186-65575478	0.274578850794111	0.563541943876598	0.626089929077988
MR-PCA	tyrosine	HMDB0000158	paraxanthine	HMDB0001860	bioa_021	M18254	11:61310081-61810081	0.416602404036811	0.490991582684519	0.396164055314334
MR-PCA	tyrosine	HMDB0000158	paraxanthine	HMDB0001860	bioa_021	M18254	12:20701307-21201307	0.164139584141548	0.545383406565627	0.76344360661142
MR-PCA	tyrosine	HMDB0000158	paraxanthine	HMDB0001860	bioa_021	M18254	12:46678393-47435518	0.193450668952062	0.379973428121396	0.610670701342113
MR-PCA	tyrosine	HMDB0000158	paraxanthine	HMDB0001860	bioa_021	M18254	12:56615040-57115040	0.224074315942255	0.36395976929957	0.538121038441614
MR-PCA	tyrosine	HMDB0000158	paraxanthine	HMDB0001860	bioa_021	M18254	12:57594049-58094049	0.193940486808143	0.541448697163432	0.720202542792632
MR-PCA	tyrosine	HMDB0000158	paraxanthine	HMDB0001860	bioa_021	M18254	12:59727701-60227701	-0.931947339233316	0.460201252395189	0.0428584838373309
MR-PCA	tyrosine	HMDB0000158	paraxanthine	HMDB0001860	bioa_021	M18254	12:120845172-121674861	0.159597459808418	0.386597247625655	0.679733978691694
MR-PCA	tyrosine	HMDB0000158	paraxanthine	HMDB0001860	bioa_021	M18254	12:122092964-122592964	0.25541521554913	0.474729858370273	0.590561703719762
MR-PCA	tyrosine	HMDB0000158	paraxanthine	HMDB0001860	bioa_021	M18254	15:60649639-61149639	0.670245995409901	0.543420917630938	0.217432991106309
MR-PCA	tyrosine	HMDB0000158	paraxanthine	HMDB0001860	bioa_021	M18254	16:71153235-72438683	-0.0655169031212145	0.213372393909127	0.758802070036461
MR-PCA	4-methyl-2-oxopentanoate	HMDB0000695	choline phosphate	HMDB0001565	M22116	GCST90200363	4:88976422-89476422	0.132035403130031	0.126395735557	0.296199035192807
MR-PCA	4-methyl-2-oxopentanoate	HMDB0000695	choline phosphate	HMDB0001565	M22116	GCST90200363	13:48209901-48709901	0.0768794933193536	0.176568379200514	0.663265447701151
MR-PCA	valine	HMDB0000883	sulfate*	HMDB01448	M01649	GCST90199896	4:88976422-89476422	-0.120991110925764	0.12502461020752	0.333175056347315
MR-PCA	mannose	HMDB0000169	1,7-dimethylurate	HMDB0011103	M00584	M34400	2:27182547-28770083	0.0396978635742818	0.0643516929835178	0.537307819361807
MR-PCA	3-ureidopropionate	HMDB0000026	2-hydroxyglutarate	HMDB0059655	GCST90200283	M37253	22:24662232-25162232	-0.0387508323382038	0.13353496555073	0.771669048950473
MR-PCA	citrulline	HMDB0000904	2-hydroxyglutarate	HMDB0059655	M02132	GCST90199865	10:97115163-97871266	-0.136531439441976	0.125546602961381	0.276817627006017
MR-PCA	myo-inositol	HMDB0000211	taurochenodeoxycholate	HMDB0000951	M19934	GCST90200337	16:24681798-25181798	0.002141549128523	0.112936435183156	0.984871077367879
MR-PCA	myo-inositol	HMDB0000211	taurochenodeoxycholate	HMDB0000951	M19934	GCST90200337	19:18368867-18868867	0.0984287582680283	0.133396705068531	0.460596496396217
MR-PCA	aspartate	HMDB0000191	asparagine	HMDB0000168	GCST90200370	GCST90200452	3:56598999-57098999	0.0159562999675046	0.0809734103077187	0.843783680112141
MR-PCA	aspartate	HMDB0000191	asparagine	HMDB0000168	GCST90200370	GCST90200452	5:36388589-36888589	-0.144875569506645	0.0854903635208409	0.0901433347662628
MR-PCA	sphingosine 1-phosphate	HMDB0000277	2-hydroxyglutarate	HMDB0059655	GCST90199657	GCST90199865	17:74160792-74684003	0.0067081526427976	0.0867138446969745	0.93833743948916
MR-PCA	creatinine	HMDB0000562	bilirubin (z,z)	HMDB0000054	M00513	M27716	7:23845366-24345366	0.0693711767346161	0.145449901555924	0.633403375313217
MR-PCA	pantothenate	HMDB0000210	glutamine	HMDB0000641	M01508	met-d-Gln	2:27200724-27700724	-0.341846811050525	0.0433814959423246	3.2734345303616e-15
MR-PCA	creatinine	HMDB0000562	tyrosine	HMDB0000158	M00513	M01299	7:23845366-24345366	0.0166618049076097	0.13557514515637	0.902188507695351
MR-PCA	glutamine	HMDB0000641	4-hydroxyphenylpyruvate	HMDB0000707	bioa_006	GCST90200300	2:27200724-28253174	0.299835958409129	0.284202101662377	0.291420913574428
MR-PCA	glutamine	HMDB0000641	4-hydroxyphenylpyruvate	HMDB0000707	bioa_006	GCST90200300	2:191299636-192089976	0.1057570432254	0.324589218415165	0.744561981672568
MR-PCA	glutamine	HMDB0000641	4-hydroxyphenylpyruvate	HMDB0000707	bioa_006	GCST90200300	6:20469561-20969561	0.0752406170536223	0.549570455744781	0.891103479199816
MR-PCA	glutamine	HMDB0000641	4-hydroxyphenylpyruvate	HMDB0000707	bioa_006	GCST90200300	7:72732874-73232874	-0.345381199409104	0.419037951788826	0.409812207681181
MR-PCA	glutamine	HMDB0000641	4-hydroxyphenylpyruvate	HMDB0000707	bioa_006	GCST90200300	8:134082558-134582558	-0.251775245375794	0.384817389277978	0.512936577744502
MR-PCA	glutamine	HMDB0000641	4-hydroxyphenylpyruvate	HMDB0000707	bioa_006	GCST90200300	9:4032942-4532942	-0.0600811239468815	0.42409838724387	0.887342338638225
MR-PCA	glutamine	HMDB0000641	4-hydroxyphenylpyruvate	HMDB0000707	bioa_006	GCST90200300	10:64798306-65565800	0.248016402343919	0.624697761942323	0.691354014380306
MR-PCA	glutamine	HMDB0000641	4-hydroxyphenylpyruvate	HMDB0000707	bioa_006	GCST90200300	10:99109412-99609412	-0.287059430474532	0.247676416810653	0.246452130926545
MR-PCA	glutamine	HMDB0000641	4-hydroxyphenylpyruvate	HMDB0000707	bioa_006	GCST90200300	12:46679007-47711183	0.180050762544242	0.232831399550719	0.439339160187026
MR-PCA	glutamine	HMDB0000641	4-hydroxyphenylpyruvate	HMDB0000707	bioa_006	GCST90200300	12:56615040-57375879	-0.224360202292597	0.0956399140401349	0.018981983126951
MR-PCA	glutamine	HMDB0000641	4-hydroxyphenylpyruvate	HMDB0000707	bioa_006	GCST90200300	12:59344212-60165849	0.0600378353123215	0.331481972904165	0.856273811800259
MR-PCA	glutamine	HMDB0000641	4-hydroxyphenylpyruvate	HMDB0000707	bioa_006	GCST90200300	14:100594368-101094368	-1.08519715561471	0.446867254665751	0.0151632939178492
MR-PCA	glutamine	HMDB0000641	4-hydroxyphenylpyruvate	HMDB0000707	bioa_006	GCST90200300	15:58477325-58977325	-0.372684422530986	0.394939118150828	0.345348372439539
MR-PCA	pyruvate	HMDB0000243	n-formylanthranilic acid	HMDB0004089	met-d-Pyruvate	GCST90199960	1:25486369-25986369	-0.17961148850877	0.559003784656918	0.747978213798372
MR-PCA	pyruvate	HMDB0000243	n-formylanthranilic acid	HMDB0004089	met-d-Pyruvate	GCST90199960	1:154991807-156271079	-0.301509105479859	0.297136969922972	0.31024207880978
MR-PCA	pyruvate	HMDB0000243	n-formylanthranilic acid	HMDB0004089	met-d-Pyruvate	GCST90199960	1:207429229-207929229	0.458435841687942	0.521382805589436	0.379255332330686
MR-PCA	pyruvate	HMDB0000243	n-formylanthranilic acid	HMDB0004089	met-d-Pyruvate	GCST90199960	2:27480940-28253616	0.0044880828356727	0.44620190903716	0.991974683325126
MR-PCA	pyruvate	HMDB0000243	n-formylanthranilic acid	HMDB0004089	met-d-Pyruvate	GCST90199960	2:60468043-60968043	-0.25450309863374	0.385121071562334	0.508715444375507
MR-PCA	pyruvate	HMDB0000243	n-formylanthranilic acid	HMDB0004089	met-d-Pyruvate	GCST90199960	2:173097338-173854224	0.366024402850857	0.21410419220217	0.0873468873678822
MR-PCA	pyruvate	HMDB0000243	n-formylanthranilic acid	HMDB0004089	met-d-Pyruvate	GCST90199960	3:56611222-57111222	-0.47463770940919	0.393353671676307	0.227569409573734
MR-PCA	pyruvate	HMDB0000243	n-formylanthranilic acid	HMDB0004089	met-d-Pyruvate	GCST90199960	5:35956855-36456855	-0.394974234931557	0.406241214687121	0.330918583829058
MR-PCA	pyruvate	HMDB0000243	n-formylanthranilic acid	HMDB0004089	met-d-Pyruvate	GCST90199960	5:131157493-131957429	0.601592190497077	0.439113292365474	0.170681939746295
MR-PCA	pyruvate	HMDB0000243	n-formylanthranilic acid	HMDB0004089	met-d-Pyruvate	GCST90199960	7:50177982-50677982	0.695517350430175	0.420280141296225	0.0979468384876989
MR-PCA	pyruvate	HMDB0000243	n-formylanthranilic acid	HMDB0004089	met-d-Pyruvate	GCST90199960	8:106322270-106822270	-0.885366813059387	0.483208254227323	0.0669115664335094
MR-PCA	pyruvate	HMDB0000243	n-formylanthranilic acid	HMDB0004089	met-d-Pyruvate	GCST90199960	9:135611502-136391870	0.102312189070933	0.230494545872594	0.657128497963882
MR-PCA	pyruvate	HMDB0000243	n-formylanthranilic acid	HMDB0004089	met-d-Pyruvate	GCST90199960	10:2869150-3388009	0.253123185041811	0.179559952551713	0.158632364857658
MR-PCA	pyruvate	HMDB0000243	n-formylanthranilic acid	HMDB0004089	met-d-Pyruvate	GCST90199960	11:56961646-57461646	-0.0095794208925073	0.44495918147791	0.982823858988155
MR-PCA	pyruvate	HMDB0000243	n-formylanthranilic acid	HMDB0004089	met-d-Pyruvate	GCST90199960	12:48145900-49077761	-0.0872886682768162	0.159399491664864	0.583960097897214
MR-PCA	pyruvate	HMDB0000243	n-formylanthranilic acid	HMDB0004089	met-d-Pyruvate	GCST90199960	16:69379588-70929689	-0.222041362577501	0.280908247088682	0.429270334774877
MR-PCA	pyruvate	HMDB0000243	n-formylanthranilic acid	HMDB0004089	met-d-Pyruvate	GCST90199960	16:70994871-71494871	-0.503508240725818	0.447734377661891	0.26077167893982
MR-PCA	pyruvate	HMDB0000243	n-formylanthranilic acid	HMDB0004089	met-d-Pyruvate	GCST90199960	16:87636490-88136490	-0.184677104250067	0.416577228010912	0.657534139606159
MR-PCA	pyruvate	HMDB0000243	n-formylanthranilic acid	HMDB0004089	met-d-Pyruvate	GCST90199960	18:43532791-44032791	-0.0033147282771131	0.407649515527512	0.993512217553385
MR-PCA	pyruvate	HMDB0000243	n-formylanthranilic acid	HMDB0004089	met-d-Pyruvate	GCST90199960	21:45449580-45972811	0.389660309355495	0.272920046758391	0.153365187231214
MR-PCA	phenylpyruvate	HMDB0000205	bilirubin (z,z)	HMDB0000054	GCST90200365	GCST90200704	9:131315554-131815554	-0.0566983120991263	0.103823103152199	0.584993787181363
MR-PCA	phenylpyruvate	HMDB0000205	bilirubin (z,z)	HMDB0000054	GCST90200365	GCST90200704	16:58503995-59003995	-0.0194687260326569	0.0995617352733064	0.844966890464433
MR-PCA	oleamide	HMDB0002117	2-aminobutyrate	HMDB0000452	M32458	GCST90200305	12:21138621-21638621	-0.156017952807367	0.0872167297007705	0.0736384110500914
MR-PCA	oleamide	HMDB0002117	2-aminobutyrate	HMDB0000452	M32458	GCST90200305	19:15740431-16240431	0.0444283091911469	0.124893987897165	0.722044149977477
MR-PCA	alpha-ketoglutarate	HMDB0000208	isoleucine	HMDB0000172	GCST90200455	met-d-Ile	20:44931392-45517926	0.0288530848076316	0.0195918338075854	0.140829314524104
MR-PCA	lactate	HMDB0000190	aspartate	HMDB0000191	met-d-Lactate	M15996	2:27348097-28101918	-0.286045970506758	0.603890962929099	0.635734141708645
MR-PCA	lactate	HMDB0000190	aspartate	HMDB0000191	met-d-Lactate	M15996	6:135171067-135671067	-0.148392240950997	0.445682493584799	0.739168207128197
MR-PCA	lactate	HMDB0000190	aspartate	HMDB0000191	met-d-Lactate	M15996	8:106333124-106833124	-0.240549168105975	0.603864166775198	0.690372358617626
MR-PCA	lactate	HMDB0000190	aspartate	HMDB0000191	met-d-Lactate	M15996	9:4513176-5186407	0.0674284062717848	0.349090602775709	0.846838004050015
MR-PCA	lactate	HMDB0000190	aspartate	HMDB0000191	met-d-Lactate	M15996	10:2727379-3389269	-0.367558000594156	0.279640145329153	0.188712840992702
MR-PCA	lactate	HMDB0000190	aspartate	HMDB0000191	met-d-Lactate	M15996	11:118839742-119339742	0.170567241952964	0.531577133315102	0.748308785018696
MR-PCA	lactate	HMDB0000190	aspartate	HMDB0000191	met-d-Lactate	M15996	12:111162908-111662908	0.554755725854754	0.573285183607449	0.333204976968175
MR-PCA	lactate	HMDB0000190	aspartate	HMDB0000191	met-d-Lactate	M15996	12:111682800-113133476	0.10147694477708	0.39841478016382	0.798953458610174
MR-PCA	5,6-dihydrothymine	HMDB0000079	bilirubin (z,z)	HMDB0000054	GCST90200339	GCST90200704	22:50721854-51221854	0.10579260842212	0.102924676508917	0.304013628810943
MR-PCA	beta-alanine	HMDB0000056	n-stearoyl-sphingosine (d18:1/18:0)*	HMDB0004950	GCST90200361	GCST90200341	3:30500404-31000404	-0.110454087843284	0.0732783601916174	0.131728129236724
MR-PCA	hypoxanthine	HMDB0000157	leucine	HMDB0000687	M03127	met-d-Leu	6:16038192-16538192	-0.0696573097898142	0.0285642930522036	0.0147436719924229
MR-PCA	isoleucine	HMDB0000172	docosahexaenoate (dha; 22:6n3)	HMDB0002183	bioa_010	GCST90199651	2:27480940-27980940	-0.812678395908758	0.606771961387243	0.180457632972529
MR-PCA	isoleucine	HMDB0000172	docosahexaenoate (dha; 22:6n3)	HMDB0002183	bioa_010	GCST90199651	4:88976422-89476422	0.0175323449186293	0.203143217345353	0.931223691745245
MR-PCA	isoleucine	HMDB0000172	docosahexaenoate (dha; 22:6n3)	HMDB0002183	bioa_010	GCST90199651	12:56615040-57115040	0.574135245754811	0.564975344769455	0.309528004441691
MR-PCA	isoleucine	HMDB0000172	docosahexaenoate (dha; 22:6n3)	HMDB0002183	bioa_010	GCST90199651	16:70059237-70559237	-0.0149555331184253	0.32550244001875	0.963353295044565
MR-PCA	isoleucine	HMDB0000172	5-acetylamino-6-formylamino-3-methyluracil	HMDB0011105	met-d-Ile	GCST90200680	2:27480940-28253174	-0.661067647833139	0.412351389875377	0.108898052828851
MR-PCA	isoleucine	HMDB0000172	5-acetylamino-6-formylamino-3-methyluracil	HMDB0011105	met-d-Ile	GCST90200680	2:165251927-165751927	0.214528452103954	0.498106962110412	0.666695594549293
MR-PCA	isoleucine	HMDB0000172	5-acetylamino-6-formylamino-3-methyluracil	HMDB0011105	met-d-Ile	GCST90200680	4:88890833-89475171	0.0503848469076066	0.182643563464489	0.782652260607295
MR-PCA	isoleucine	HMDB0000172	5-acetylamino-6-formylamino-3-methyluracil	HMDB0011105	met-d-Ile	GCST90200680	8:76193463-76693463	-0.657504868468819	0.46333254105152	0.155876369686443
MR-PCA	isoleucine	HMDB0000172	5-acetylamino-6-formylamino-3-methyluracil	HMDB0011105	met-d-Ile	GCST90200680	12:56611458-57111458	0.716670250084563	0.348042366409853	0.0394801983540885
MR-PCA	isoleucine	HMDB0000172	5-acetylamino-6-formylamino-3-methyluracil	HMDB0011105	met-d-Ile	GCST90200680	16:69331471-69831471	0.0646482823605105	0.36625249170075	0.859891030249629
MR-PCA	isoleucine	HMDB0000172	5-acetylamino-6-formylamino-3-methyluracil	HMDB0011105	met-d-Ile	GCST90200680	16:69865519-70914672	-0.148225945137427	0.307797550540144	0.630111721852071
MR-PCA	isoleucine	HMDB0000172	5-acetylamino-6-formylamino-3-methyluracil	HMDB0011105	met-d-Ile	GCST90200680	17:6935779-7435779	0.214465087907182	0.335144224690916	0.522225395105815
MR-PCA	isoleucine	HMDB0000172	5-acetylamino-6-formylamino-3-methyluracil	HMDB0011105	met-d-Ile	GCST90200680	19:49069664-49569664	0.168352035560699	0.287679434894052	0.55840850009496
MR-PCA	n-acetylornithine	HMDB0003357	alpha-ketoglutarate	HMDB0000208	bioa_023	GCST90200455	2:72878681-74437061	-0.0056746812503365	0.0239150023462036	0.812435376384544
MR-PCA	n-acetylornithine	HMDB0003357	alpha-ketoglutarate	HMDB0000208	bioa_023	GCST90200455	5:950573-1450573	-0.401254716258489	0.235513079638715	0.0884283527736432
MR-PCA	n-acetylornithine	HMDB0003357	alpha-ketoglutarate	HMDB0000208	bioa_023	GCST90200455	17:37301988-37801988	0.495116991656704	0.294304151768732	0.0925046772127531
MR-PCA	pantothenate	HMDB0000210	glutamate	HMDB0000148	GCST90200279	GCST90200412	1:199230515-199730515	0.0910267528843732	0.105914377036596	0.390099367825805
MR-PCA	threonine	HMDB0000167	betaine	HMDB0000043	GCST90200432	GCST90200425	2:27589369-28089369	-0.115339953949594	0.104102975610655	0.267887301196077
MR-PCA	threonine	HMDB0000167	betaine	HMDB0000043	GCST90200432	GCST90200425	2:211290507-211790507	0.983507111967647	0.117887035412182	7.2556223542007e-17
MR-PCA	threonine	HMDB0000167	betaine	HMDB0000043	GCST90200432	GCST90200425	12:46938082-47438082	0.0336670097928597	0.0980885089028079	0.731424740269192
MR-PCA	threonine	HMDB0000167	betaine	HMDB0000043	GCST90200432	GCST90200425	14:100594368-101094368	0.106145706513046	0.110536055362434	0.336913660888437
MR-PCA	choline phosphate	HMDB0001565	taurine	HMDB0000251	GCST90200363	bioa_034	1:21573292-22142120	-0.0670160020252771	0.0350218826214097	0.0556781225195235
MR-PCA	choline phosphate	HMDB0001565	taurine	HMDB0000251	GCST90200363	bioa_034	22:24245541-24745541	-0.112723173419849	0.0728260585572897	0.121660535816333
MR-PCA	phenylpyruvate	HMDB0000205	glutamine	HMDB0000641	GCST90200365	GCST90200419	9:131315554-131815554	-0.0330472835742462	0.10387384150274	0.750372465721144
MR-PCA	phenylpyruvate	HMDB0000205	glutamine	HMDB0000641	GCST90200365	GCST90200419	16:58503995-59003995	-0.0239679905474847	0.0996098980130643	0.809850761424868
MR-PCA	creatinine	HMDB0000562	leucine	HMDB0000687	bioa_026	M00060	1:109627506-110127506	0.466617543828235	0.423405068921667	0.270435840726186
MR-PCA	creatinine	HMDB0000562	leucine	HMDB0000687	bioa_026	M00060	2:27480940-27980940	-1.87207285553256	0.424240782410698	1.02061002904633e-05
MR-PCA	creatinine	HMDB0000562	leucine	HMDB0000687	bioa_026	M00060	2:73467567-73967567	-1.07547030080305	0.61994147147666	0.0827774263026518
MR-PCA	creatinine	HMDB0000562	leucine	HMDB0000687	bioa_026	M00060	2:121056440-121556440	0.526527769581219	0.485273448634935	0.277916108158758
MR-PCA	creatinine	HMDB0000562	leucine	HMDB0000687	bioa_026	M00060	2:211315692-211815692	-0.543357918549683	0.384584686210932	0.157701787263674
MR-PCA	creatinine	HMDB0000562	leucine	HMDB0000687	bioa_026	M00060	2:217404869-217904869	0.296958038528146	0.480556715931891	0.536611019968318
MR-PCA	creatinine	HMDB0000562	leucine	HMDB0000687	bioa_026	M00060	4:77118847-77618847	-0.650265524064271	0.331077690713561	0.0495199559990627
MR-PCA	creatinine	HMDB0000562	leucine	HMDB0000687	bioa_026	M00060	5:39171736-39671736	0.984708495052734	0.486370129838212	0.0429077083677836
MR-PCA	creatinine	HMDB0000562	leucine	HMDB0000687	bioa_026	M00060	5:67795622-68295622	-0.456668550411594	0.412840270456324	0.268656059997967
MR-PCA	creatinine	HMDB0000562	leucine	HMDB0000687	bioa_026	M00060	5:176567143-177067143	0.758982135719154	0.388730195042513	0.0508830116060318
MR-PCA	creatinine	HMDB0000562	leucine	HMDB0000687	bioa_026	M00060	6:6868990-7368990	0.109148619476657	0.462566003344485	0.813461116817627
MR-PCA	creatinine	HMDB0000562	leucine	HMDB0000687	bioa_026	M00060	6:43564625-44064625	-0.269511643523808	0.386658262644098	0.485785258083346
MR-PCA	creatinine	HMDB0000562	leucine	HMDB0000687	bioa_026	M00060	6:160442375-160942375	0.654287446420552	0.301130379646064	0.0297975344041474
MR-PCA	creatinine	HMDB0000562	leucine	HMDB0000687	bioa_026	M00060	7:77297198-77797198	-0.365064659442422	0.529748089137521	0.490742224265489
MR-PCA	creatinine	HMDB0000562	leucine	HMDB0000687	bioa_026	M00060	7:151157801-151657801	0.011408593028957	0.418130399291109	0.978232601733987
MR-PCA	creatinine	HMDB0000562	leucine	HMDB0000687	bioa_026	M00060	8:23501151-24001151	0.116040970877721	0.548224806122214	0.832367018737809
MR-PCA	creatinine	HMDB0000562	leucine	HMDB0000687	bioa_026	M00060	11:30518678-31018678	0.20026511420969	0.569727132042453	0.725205337133524
MR-PCA	creatinine	HMDB0000562	leucine	HMDB0000687	bioa_026	M00060	15:45399813-46200138	0.41115870642554	0.260959299715456	0.115125762886672
MR-PCA	creatinine	HMDB0000562	leucine	HMDB0000687	bioa_026	M00060	15:75279182-75779182	-0.806632907750508	0.541523641184722	0.136339503151439
MR-PCA	creatinine	HMDB0000562	leucine	HMDB0000687	bioa_026	M00060	15:75910951-76410951	0.519650014678932	0.455900362030646	0.254356122637055
MR-PCA	creatinine	HMDB0000562	leucine	HMDB0000687	bioa_026	M00060	16:20117645-20617645	-0.325468372632286	0.416778267876422	0.434852529305572
MR-PCA	creatinine	HMDB0000562	leucine	HMDB0000687	bioa_026	M00060	17:37370347-37870347	0.641152612430187	0.513139123847456	0.211492741254296
MR-PCA	creatinine	HMDB0000562	leucine	HMDB0000687	bioa_026	M00060	17:58724447-59700441	0.0812318050637958	0.306722169415179	0.79113396270815
MR-PCA	creatinine	HMDB0000562	leucine	HMDB0000687	bioa_026	M00060	19:33119611-33619611	0.128021340598498	0.45404069626233	0.777974138028301
MR-PCA	creatinine	HMDB0000562	leucine	HMDB0000687	bioa_026	M00060	22:40650077-41150077	-0.373402885806889	0.440785320726184	0.396922137827266
MR-PCA	glycine	HMDB0000123	glutamine	HMDB0000641	met-d-Gly	met-d-Gln	1:11606378-12106378	0.0377588362017296	0.134382935964278	0.778726202967777
MR-PCA	glycine	HMDB0000123	glutamine	HMDB0000641	met-d-Gly	met-d-Gln	1:75982013-76482013	-0.0567773144767889	0.0912320286709915	0.533718513532274
MR-PCA	glycine	HMDB0000123	glutamine	HMDB0000641	met-d-Gly	met-d-Gln	1:120004506-120504506	0.148194279551428	0.102939522437111	0.149973606389683
MR-PCA	glycine	HMDB0000123	glutamine	HMDB0000641	met-d-Gly	met-d-Gln	1:151589838-152089838	0.470639650025267	0.173644540038454	0.00672097083099
MR-PCA	glycine	HMDB0000123	glutamine	HMDB0000641	met-d-Gly	met-d-Gln	2:165276338-165776338	0.123532424071367	0.11935981103792	0.300688397878304
MR-PCA	glycine	HMDB0000123	glutamine	HMDB0000641	met-d-Gly	met-d-Gln	2:226790540-227290540	0.559661464837667	0.126495282436012	9.67257834655285e-06
MR-PCA	glycine	HMDB0000123	glutamine	HMDB0000641	met-d-Gly	met-d-Gln	3:12110357-12610357	0.693874158500353	0.113426053943305	9.510590792682281e-10
MR-PCA	glycine	HMDB0000123	glutamine	HMDB0000641	met-d-Gly	met-d-Gln	3:48534270-49826414	0.370729579592453	0.132712339965288	0.0052143874168556
MR-PCA	glycine	HMDB0000123	glutamine	HMDB0000641	met-d-Gly	met-d-Gln	3:125116791-126249375	0.0812144033606679	0.0444022397768087	0.0673904763960559
MR-PCA	glycine	HMDB0000123	glutamine	HMDB0000641	met-d-Gly	met-d-Gln	4:89427537-89927537	-0.158771874496889	0.138612657364895	0.25202875196904
MR-PCA	glycine	HMDB0000123	glutamine	HMDB0000641	met-d-Gly	met-d-Gln	4:102676923-103438709	0.536196103877277	0.107948871983375	6.79509627136628e-07
MR-PCA	glycine	HMDB0000123	glutamine	HMDB0000641	met-d-Gly	met-d-Gln	5:55607548-56107548	0.360460296793232	0.08604347541466	2.798397008521e-05
MR-PCA	glycine	HMDB0000123	glutamine	HMDB0000641	met-d-Gly	met-d-Gln	5:90005685-90505685	-0.350828706142122	0.1211376711373	0.0037781312650134
MR-PCA	glycine	HMDB0000123	glutamine	HMDB0000641	met-d-Gly	met-d-Gln	5:131427047-131927047	-0.0233064950882818	0.149943899055525	0.876478576725214
MR-PCA	glycine	HMDB0000123	glutamine	HMDB0000641	met-d-Gly	met-d-Gln	6:131620261-132120261	1.36903055792796	0.191237897177769	8.13965645277818e-13
MR-PCA	glycine	HMDB0000123	glutamine	HMDB0000641	met-d-Gly	met-d-Gln	6:160518860-161018860	0.459171691370454	0.126300031248681	0.0002773744426481
MR-PCA	glycine	HMDB0000123	glutamine	HMDB0000641	met-d-Gly	met-d-Gln	7:55560073-56715237	-0.0348169068853839	0.0592754560925154	0.556952040424676
MR-PCA	glycine	HMDB0000123	glutamine	HMDB0000641	met-d-Gly	met-d-Gln	8:8915380-9434231	-0.0413050261012058	0.0498893206662832	0.40770831801607
MR-PCA	glycine	HMDB0000123	glutamine	HMDB0000641	met-d-Gly	met-d-Gln	8:17169461-17669461	0.803848382716058	0.0774645556336327	3.15590917714722e-25
MR-PCA	glycine	HMDB0000123	glutamine	HMDB0000641	met-d-Gly	met-d-Gln	8:116710729-117210729	0.248306524209431	0.137656370234933	0.0712604289130715
MR-PCA	glycine	HMDB0000123	glutamine	HMDB0000641	met-d-Gly	met-d-Gln	8:126212070-126756694	0.464639621586798	0.0684903072131842	1.16877047754613e-11
MR-PCA	glycine	HMDB0000123	glutamine	HMDB0000641	met-d-Gly	met-d-Gln	9:5668443-7086536	0.0521793926168378	0.0458397237599768	0.254994914735432
MR-PCA	glycine	HMDB0000123	glutamine	HMDB0000641	met-d-Gly	met-d-Gln	11:8005408-8505408	0.828115969079232	0.0902275890748659	4.38848732664602e-20
MR-PCA	glycine	HMDB0000123	glutamine	HMDB0000641	met-d-Gly	met-d-Gln	12:115016-615016	0.146296718166559	0.126401424155039	0.24710991146233
MR-PCA	glycine	HMDB0000123	glutamine	HMDB0000641	met-d-Gly	met-d-Gln	12:21136493-21636493	0.359527879457385	0.130878626275734	0.0060137119626737
MR-PCA	glycine	HMDB0000123	glutamine	HMDB0000641	met-d-Gly	met-d-Gln	12:46468358-47667420	0.7399525892954	0.0713289266381898	3.26258536245488e-25
MR-PCA	glycine	HMDB0000123	glutamine	HMDB0000641	met-d-Gly	met-d-Gln	12:56615338-57115338	-4.11413064149876	0.0881063942082886	0.0
MR-PCA	glycine	HMDB0000123	glutamine	HMDB0000641	met-d-Gly	met-d-Gln	12:57516305-58016305	0.183704160185442	0.112271239678941	0.101786634367509
MR-PCA	glycine	HMDB0000123	glutamine	HMDB0000641	met-d-Gly	met-d-Gln	12:59343804-59843804	0.521007151654663	0.12026889587703	1.47748134402837e-05
MR-PCA	glycine	HMDB0000123	glutamine	HMDB0000641	met-d-Gly	met-d-Gln	13:50472895-50972895	0.550842840400505	0.12733353555007	1.51852429372341e-05
MR-PCA	glycine	HMDB0000123	glutamine	HMDB0000641	met-d-Gly	met-d-Gln	15:42451374-42951374	0.690151224067402	0.137985131147193	5.68462189208857e-07
MR-PCA	glycine	HMDB0000123	glutamine	HMDB0000641	met-d-Gly	met-d-Gln	15:43028726-44613739	0.671632843158664	0.126300376735034	1.0506278386207e-07
MR-PCA	glycine	HMDB0000123	glutamine	HMDB0000641	met-d-Gly	met-d-Gln	15:58180763-58713267	0.119278918156736	0.079923512619194	0.135590814315467
MR-PCA	glycine	HMDB0000123	glutamine	HMDB0000641	met-d-Gly	met-d-Gln	16:79678196-80178196	-0.0506262480258722	0.140603327777991	0.718799000116964
MR-PCA	glycine	HMDB0000123	glutamine	HMDB0000641	met-d-Gly	met-d-Gln	16:80626853-81422810	0.127465466957341	0.0468947477518045	0.0065654380909917
MR-PCA	glycine	HMDB0000123	glutamine	HMDB0000641	met-d-Gly	met-d-Gln	17:45235982-45996386	-0.304187843370289	0.0958897349051903	0.0015125386735653
MR-PCA	glycine	HMDB0000123	glutamine	HMDB0000641	met-d-Gly	met-d-Gln	19:17984588-18484588	-0.134552947153135	0.112181002370428	0.230361870951027
MR-PCA	glycine	HMDB0000123	glutamine	HMDB0000641	met-d-Gly	met-d-Gln	19:33473705-33973705	0.313228045843578	0.0976422335715053	0.0013370072143051
MR-PCA	glycine	HMDB0000123	glutamine	HMDB0000641	met-d-Gly	met-d-Gln	19:41103107-41603107	0.230703113634731	0.107994905782439	0.0326597992123428
MR-PCA	pantothenate	HMDB0000210	glutamate	HMDB0000148	M01508	M32322	2:27200724-27700724	0.0058278163371848	0.171351799419819	0.972868517320697
MR-PCA	tyrosine	HMDB0000158	alanine	HMDB0000161	met-d-Tyr	met-d-Ala	2:211293055-211793055	0.710132966292189	0.114918776394356	6.43319196099599e-10
MR-PCA	tyrosine	HMDB0000158	alanine	HMDB0000161	met-d-Tyr	met-d-Ala	3:135701113-136607693	0.480665866532227	0.120805413275408	6.92512247028849e-05
MR-PCA	tyrosine	HMDB0000158	alanine	HMDB0000161	met-d-Tyr	met-d-Ala	3:186140627-186640627	0.0641205955378662	0.11273067085226	0.569495547527698
MR-PCA	tyrosine	HMDB0000158	alanine	HMDB0000161	met-d-Tyr	met-d-Ala	4:99789651-100289651	-0.0164275257353535	0.103924261485657	0.874399989089858
MR-PCA	tyrosine	HMDB0000158	alanine	HMDB0000161	met-d-Tyr	met-d-Ala	4:124511762-125011762	0.0530079797335149	0.143836935057028	0.712479354695451
MR-PCA	tyrosine	HMDB0000158	alanine	HMDB0000161	met-d-Tyr	met-d-Ala	5:89941256-90441256	0.0852807585422946	0.108623198535616	0.432391240625571
MR-PCA	tyrosine	HMDB0000158	alanine	HMDB0000161	met-d-Tyr	met-d-Ala	6:43031486-43531486	-0.0024636701932482	0.118108834825751	0.98335787605711
MR-PCA	tyrosine	HMDB0000158	alanine	HMDB0000161	met-d-Tyr	met-d-Ala	6:110683901-112778738	-0.0614129235238875	0.0266645412327357	0.0212693810911328
MR-PCA	tyrosine	HMDB0000158	alanine	HMDB0000161	met-d-Tyr	met-d-Ala	7:25715759-26215759	0.406325511442316	0.115159811110049	0.0004181397685881
MR-PCA	tyrosine	HMDB0000158	alanine	HMDB0000161	met-d-Tyr	met-d-Ala	7:27916442-28416442	0.182827836410072	0.113730719615187	0.107933735508617
MR-PCA	tyrosine	HMDB0000158	alanine	HMDB0000161	met-d-Tyr	met-d-Ala	8:126236230-126736230	0.390461462511323	0.0952602720813001	4.15134645852227e-05
MR-PCA	tyrosine	HMDB0000158	alanine	HMDB0000161	met-d-Tyr	met-d-Ala	9:21884651-22384651	0.432357109396147	0.111498034439477	0.0001054440426278
MR-PCA	tyrosine	HMDB0000158	alanine	HMDB0000161	met-d-Tyr	met-d-Ala	10:64760672-65511176	-0.25912469121883	0.117749192399571	0.0277608525549057
MR-PCA	tyrosine	HMDB0000158	alanine	HMDB0000161	met-d-Tyr	met-d-Ala	11:8005408-8505408	0.731540737333824	0.0879142567092953	8.71722995534846e-17
MR-PCA	tyrosine	HMDB0000158	alanine	HMDB0000161	met-d-Tyr	met-d-Ala	11:61320783-61820783	0.277835511400291	0.102415692926867	0.006671299703368
MR-PCA	tyrosine	HMDB0000158	alanine	HMDB0000161	met-d-Tyr	met-d-Ala	12:21081549-21581549	0.256494808044495	0.0869229746261605	0.0031692263128707
MR-PCA	tyrosine	HMDB0000158	alanine	HMDB0000161	met-d-Tyr	met-d-Ala	12:46690648-47449549	1.09546558535545	0.101234900377355	2.73693266002261e-27
MR-PCA	tyrosine	HMDB0000158	alanine	HMDB0000161	met-d-Tyr	met-d-Ala	12:56615040-57115040	1.27750176294748	0.0785845432872734	2.01219160953442e-59
MR-PCA	tyrosine	HMDB0000158	alanine	HMDB0000161	met-d-Tyr	met-d-Ala	12:59740603-60240603	0.979166123983484	0.130764234139474	6.991661339588292e-14
MR-PCA	tyrosine	HMDB0000158	alanine	HMDB0000161	met-d-Tyr	met-d-Ala	12:103059922-103559922	0.301632544373181	0.117333452166602	0.0101484616029876
MR-PCA	tyrosine	HMDB0000158	alanine	HMDB0000161	met-d-Tyr	met-d-Ala	12:121174574-121674574	0.177641364461879	0.0673618179964032	0.0083612636270788
MR-PCA	tyrosine	HMDB0000158	alanine	HMDB0000161	met-d-Tyr	met-d-Ala	12:122076812-122576812	0.0043225915694379	0.109269295274466	0.968444660243014
MR-PCA	tyrosine	HMDB0000158	alanine	HMDB0000161	met-d-Tyr	met-d-Ala	14:102441854-102941854	-0.470477423833895	0.15131522929235	0.001875606440738
MR-PCA	tyrosine	HMDB0000158	alanine	HMDB0000161	met-d-Tyr	met-d-Ala	16:70194094-72795019	0.0350040498948597	0.0353020408688418	0.321412787085117
MR-PCA	tyrosine	HMDB0000158	alanine	HMDB0000161	met-d-Tyr	met-d-Ala	16:79505446-80005446	0.0812970253486984	0.106598383668343	0.445673455077767
MR-PCA	tyrosine	HMDB0000158	alanine	HMDB0000161	met-d-Tyr	met-d-Ala	19:45175460-45675460	0.255969625189763	0.0981996415523818	0.0091439483790974
MR-PCA	tyrosine	HMDB0000158	alanine	HMDB0000161	met-d-Tyr	met-d-Ala	20:42792364-43292364	0.147559360146758	0.0907041799046763	0.103775364977166
MR-PCA	tyrosine	HMDB0000158	alanine	HMDB0000161	met-d-Tyr	met-d-Ala	22:31926825-32426825	0.746538605614467	0.134006905374032	2.5343179602458e-08
MR-PCA	tyrosine	HMDB0000158	alanine	HMDB0000161	met-d-Tyr	met-d-Ala	22:44074855-44574855	-0.100419569806404	0.114443587528599	0.38023731281839
MR-PCA	serine	HMDB0000187	ornithine	HMDB0000214	bioa_018	GCST90200404	1:11610843-12110843	0.0022731647815822	0.287937084255873	0.993701039767032
MR-PCA	serine	HMDB0000187	ornithine	HMDB0000214	bioa_018	GCST90200404	1:119427250-120522606	-0.0888238409439362	0.0858231968468625	0.300686149196177
MR-PCA	serine	HMDB0000187	ornithine	HMDB0000214	bioa_018	GCST90200404	2:27480940-27980940	0.0130852252173526	0.289470811140603	0.963944742675628
MR-PCA	serine	HMDB0000187	ornithine	HMDB0000214	bioa_018	GCST90200404	2:211315692-212076215	-0.3109992720489	0.113441055958886	0.0061158347993845
MR-PCA	serine	HMDB0000187	ornithine	HMDB0000214	bioa_018	GCST90200404	3:125660381-126160381	0.0390016049724381	0.204313612304772	0.848611086555169
MR-PCA	serine	HMDB0000187	ornithine	HMDB0000214	bioa_018	GCST90200404	7:55551853-56922308	-0.0341087861706995	0.118390420368573	0.773266920695227
MR-PCA	serine	HMDB0000187	ornithine	HMDB0000214	bioa_018	GCST90200404	8:126232621-126732621	0.857534123931662	0.293373749393534	0.0034666644250032
MR-PCA	serine	HMDB0000187	ornithine	HMDB0000214	bioa_018	GCST90200404	10:65065800-65565800	-0.107024945176044	0.344355762719323	0.755954493044696
MR-PCA	cystathionine	HMDB0000099	taurine	HMDB0000251	GCST90200383	bioa_034	1:70631670-71131670	-0.041782647425654	0.0464544245284645	0.368422010944747
MR-PCA	cystathionine	HMDB0000099	taurine	HMDB0000251	GCST90200383	bioa_034	19:33152807-33652807	-0.0114564610452164	0.0788465353319332	0.884473419325458
MR-PCA	5-methylthioadenosine (mta)	HMDB0001173	phenylalanine	HMDB0000159	GCST90200359	GCST90200396	2:211290507-211790507	0.484443174941377	0.107592846531887	6.71400034655556e-06
MR-PCA	5-methylthioadenosine (mta)	HMDB0001173	phenylalanine	HMDB0000159	GCST90200359	GCST90200396	6:149659491-150411114	0.14385347905623	0.143274963729145	0.315360395199971
MR-PCA	5-methylthioadenosine (mta)	HMDB0001173	phenylalanine	HMDB0000159	GCST90200359	GCST90200396	6:160319068-160819068	0.137772500915637	0.108573143098298	0.204463460850815
MR-PCA	5-methylthioadenosine (mta)	HMDB0001173	phenylalanine	HMDB0000159	GCST90200359	GCST90200396	16:16009596-16509596	0.145906950726843	0.093377042969459	0.118156832543539
MR-PCA	alpha-aminoadipic acid	HMDB0000510	thyroxine	HMDB0000248	bioa_025	GCST90200293	3:2996317-3496317	-0.172687461292463	0.107429901734804	0.107957187528404
MR-PCA	alpha-aminoadipic acid	HMDB0000510	thyroxine	HMDB0000248	bioa_025	GCST90200293	5:36380209-36880209	0.0094388586190602	0.105211975507895	0.928515461383096
MR-PCA	theobromine	HMDB0002825	dehydroepiandrosterone sulfate (dhea-s)	HMDB0001032	GCST90199644	GCST90199673	19:41121480-41621480	0.0275291863034177	0.0893701940825283	0.758055371798297
MR-PCA	threonine	HMDB0000167	creatine	HMDB0000064	bioa_019	GCST90200323	2:27191397-28253174	-0.156610115411362	0.181604720496015	0.388484996057353
MR-PCA	threonine	HMDB0000167	creatine	HMDB0000064	bioa_019	GCST90200323	6:126521687-127323798	-0.197225264727363	0.321938726087547	0.540129351586236
MR-PCA	threonine	HMDB0000167	creatine	HMDB0000064	bioa_019	GCST90200323	8:74631674-75131674	-0.457634760442903	0.190302344829662	0.0161823235058151
MR-PCA	threonine	HMDB0000167	creatine	HMDB0000064	bioa_019	GCST90200323	12:46636543-47464292	0.041258480597454	0.152304417865142	0.786471915353915
MR-PCA	threonine	HMDB0000167	creatine	HMDB0000064	bioa_019	GCST90200323	12:56615040-57115040	0.0739402396710351	0.226078061260995	0.743625352002041
MR-PCA	threonine	HMDB0000167	creatine	HMDB0000064	bioa_019	GCST90200323	12:59727701-60227701	0.30236553622403	0.27446007387547	0.270603410322323
MR-PCA	threonine	HMDB0000167	creatine	HMDB0000064	bioa_019	GCST90200323	16:1654524-2154524	0.0825267869461569	0.217957816060809	0.704957805798128
MR-PCA	threonine	HMDB0000167	creatine	HMDB0000064	bioa_019	GCST90200323	20:42792364-43292364	0.518505537195668	0.275787916986742	0.0600960935898826
MR-PCA	dihydroorotate	HMDB03349	valine	HMDB0000883	GCST90200444	M01649	5:53379047-53879047	0.0087825208300645	0.111669314134591	0.937312944818839
MR-PCA	dihydroorotate	HMDB03349	valine	HMDB0000883	GCST90200444	M01649	10:104381189-105206827	-0.176704194233512	0.145662206991421	0.225087992100974
MR-PCA	dihydroorotate	HMDB03349	valine	HMDB0000883	GCST90200444	M01649	10:125910495-126410495	0.0942233140572338	0.10899191550044	0.387314272280846
MR-PCA	dihydroorotate	HMDB03349	valine	HMDB0000883	GCST90200444	M01649	11:122683181-123183181	-0.151700864077898	0.146759935017706	0.301291985488361
MR-PCA	dihydroorotate	HMDB03349	valine	HMDB0000883	GCST90200444	M01649	15:77921365-78954732	-0.0594552247216651	0.0505507359970242	0.239535125745277
MR-PCA	cystine	HMDB0000192	glycine	HMDB0000123	M31454	bioa_008	22:24745202-25245202	-0.0045536807026664	0.0190992999245265	0.811554316780777
MR-PCA	1-methylurate	HMDB0003099	4-methyl-2-oxopentanoate	HMDB0000695	M34395	M22116	8:18010431-18510431	0.0576732041655149	0.0792517941425863	0.466784320863632
MR-PCA	stearoyl sphingomyelin (d18:1/18:0)	HMDB0001348	tyrosine	HMDB0000158	GCST90200335	met-d-Tyr	8:113373776-113873776	-0.0008132769839942	0.030360314019413	0.97862922129991
MR-PCA	stearoyl sphingomyelin (d18:1/18:0)	HMDB0001348	tyrosine	HMDB0000158	GCST90200335	met-d-Tyr	11:61368608-61868608	-0.146810659259436	0.0327265245685331	7.25782539680756e-06
MR-PCA	stearoyl sphingomyelin (d18:1/18:0)	HMDB0001348	tyrosine	HMDB0000158	GCST90200335	met-d-Tyr	14:63982386-64482386	-0.0476044939476948	0.0272982433158614	0.0811823590564845
MR-PCA	stearoyl sphingomyelin (d18:1/18:0)	HMDB0001348	tyrosine	HMDB0000158	GCST90200335	met-d-Tyr	19:8013648-8513648	-0.0057688373697941	0.0151519535847798	0.70340193647139
MR-PCA	stearoyl sphingomyelin (d18:1/18:0)	HMDB0001348	tyrosine	HMDB0000158	GCST90200335	met-d-Tyr	19:45165640-45665640	-0.0370045951519335	0.0244119972120282	0.129560713192111
MR-PCA	urate	HMDB0000289	cysteine	HMDB0000574	M01604	M31453	4:9676051-10553081	0.0369618960200725	0.0492385515774809	0.45285137359497
MR-PCA	3-(4-hydroxyphenyl)lactate	HMDB0000755	alpha-ketoglutaramate*	HMDB0001552	M32197	GCST90199885	17:79879970-80379970	0.0496614772472329	0.13655873603735	0.716109032628708
MR-PCA	valine	HMDB0000883	spermidine	HMDB0001257	met-d-Val	bioa_033	2:27480940-28253616	-0.536364689091276	0.219721882462575	0.0146423039034075
MR-PCA	valine	HMDB0000883	spermidine	HMDB0001257	met-d-Val	bioa_033	2:64975088-65475088	-0.0984052873982926	0.183900357765902	0.592579935556039
MR-PCA	valine	HMDB0000883	spermidine	HMDB0001257	met-d-Val	bioa_033	2:165251927-165751927	0.0158826062251227	0.279332419188074	0.954657388650119
MR-PCA	valine	HMDB0000883	spermidine	HMDB0001257	met-d-Val	bioa_033	2:226858446-227358446	-0.572239147702526	0.380030510723717	0.132125817925713
MR-PCA	valine	HMDB0000883	spermidine	HMDB0001257	met-d-Val	bioa_033	3:135701113-136578270	0.685556464266435	0.366804972249312	0.0616235839188865
MR-PCA	valine	HMDB0000883	spermidine	HMDB0001257	met-d-Val	bioa_033	4:86953335-87453335	-0.0437946264994387	0.252957124374525	0.862548748624326
MR-PCA	valine	HMDB0000883	spermidine	HMDB0001257	met-d-Val	bioa_033	4:87663610-88163610	0.040978866553751	0.265973218940127	0.877553437450401
MR-PCA	valine	HMDB0000883	spermidine	HMDB0001257	met-d-Val	bioa_033	4:88882515-89510546	0.131709231584757	0.0883764497921293	0.13613999447738
MR-PCA	valine	HMDB0000883	spermidine	HMDB0001257	met-d-Val	bioa_033	5:55564890-56064890	0.173312264714281	0.225281125489089	0.441706029945117
MR-PCA	valine	HMDB0000883	spermidine	HMDB0001257	met-d-Val	bioa_033	12:56199875-57115338	-0.253777172386446	0.213076964850432	0.233648965552094
MR-PCA	valine	HMDB0000883	spermidine	HMDB0001257	met-d-Val	bioa_033	12:122278263-122778263	-0.342950883687513	0.283787477444365	0.226863506557111
MR-PCA	valine	HMDB0000883	spermidine	HMDB0001257	met-d-Val	bioa_033	14:102468052-102968052	-0.706875531031347	0.436654851614139	0.105481106190906
MR-PCA	valine	HMDB0000883	spermidine	HMDB0001257	met-d-Val	bioa_033	16:69315747-70918195	-0.062264598830132	0.16001091721468	0.697182059612037
MR-PCA	valine	HMDB0000883	spermidine	HMDB0001257	met-d-Val	bioa_033	17:6935779-7435779	0.238287176318158	0.163104152921385	0.144028887389198
MR-PCA	valine	HMDB0000883	spermidine	HMDB0001257	met-d-Val	bioa_033	17:79384062-79884062	0.201582133094082	0.349250001888785	0.563813965265046
MR-PCA	valine	HMDB0000883	spermidine	HMDB0001257	met-d-Val	bioa_033	19:13901809-14401809	-0.406497316441348	0.244828997829492	0.0968477663244495
MR-PCA	valine	HMDB0000883	spermidine	HMDB0001257	met-d-Val	bioa_033	19:49050431-49611255	0.0398066931059329	0.168942529771266	0.813725466033
MR-PCA	valine	HMDB0000883	spermidine	HMDB0001257	met-d-Val	bioa_033	22:18665347-19165347	0.0774366577745334	0.25937940013593	0.765286545351889
MR-PCA	choline phosphate	HMDB0001565	tryptophan	HMDB0000929	GCST90200363	M00054	1:21573292-22142120	0.0932674805003667	0.0713784898437178	0.191327909630881
MR-PCA	choline phosphate	HMDB0001565	tryptophan	HMDB0000929	GCST90200363	M00054	22:24245541-24745541	0.0193485908979065	0.157943080133739	0.902500220217993
MR-PCA	glutamate	HMDB0000148	5-acetylamino-6-formylamino-3-methyluracil	HMDB0011105	GCST90200412	GCST90200680	5:36388589-36888589	-0.116303768897915	0.0883824144816522	0.188202482628488
MR-PCA	valine	HMDB0000883	glutamine	HMDB0000641	met-d-Val	GCST90200419	2:27480940-28253616	-1.46750689436084	0.35675339752778	3.89696549711271e-05
MR-PCA	valine	HMDB0000883	glutamine	HMDB0000641	met-d-Val	GCST90200419	2:64975088-65475088	0.13252780397741	0.253414252841795	0.600995810849435
MR-PCA	valine	HMDB0000883	glutamine	HMDB0000641	met-d-Val	GCST90200419	2:165251927-165751927	-0.868145243153429	0.40726686905865	0.0330366761187427
MR-PCA	valine	HMDB0000883	glutamine	HMDB0000641	met-d-Val	GCST90200419	3:135701113-136578270	-0.325803424977456	0.407605679156942	0.42411049755879
MR-PCA	valine	HMDB0000883	glutamine	HMDB0000641	met-d-Val	GCST90200419	4:86953335-87453335	0.572733351181712	0.354128633885699	0.105812862062765
MR-PCA	valine	HMDB0000883	glutamine	HMDB0000641	met-d-Val	GCST90200419	4:87663610-88163610	0.146258997170615	0.390776359977796	0.708197492900221
MR-PCA	valine	HMDB0000883	glutamine	HMDB0000641	met-d-Val	GCST90200419	4:88882515-89510546	0.156955935361589	0.124576331745115	0.207699023929829
MR-PCA	valine	HMDB0000883	glutamine	HMDB0000641	met-d-Val	GCST90200419	5:55564890-56064890	0.0498782818494039	0.320697951251806	0.87640318681637
MR-PCA	valine	HMDB0000883	glutamine	HMDB0000641	met-d-Val	GCST90200419	6:108910874-109410874	-0.142137486228683	0.47103334182085	0.762837509969735
MR-PCA	valine	HMDB0000883	glutamine	HMDB0000641	met-d-Val	GCST90200419	12:56199875-57115338	-2.42332766521608	0.281628166133676	7.65123974708038e-18
MR-PCA	valine	HMDB0000883	glutamine	HMDB0000641	met-d-Val	GCST90200419	12:122278263-122778263	0.457572357375938	0.452769329188659	0.312204031261778
MR-PCA	valine	HMDB0000883	glutamine	HMDB0000641	met-d-Val	GCST90200419	14:102468052-102968052	0.316831978366032	0.597712232559768	0.596060318281167
MR-PCA	valine	HMDB0000883	glutamine	HMDB0000641	met-d-Val	GCST90200419	16:69315747-70918195	0.0412350152626246	0.231279729465928	0.858494714724474
MR-PCA	valine	HMDB0000883	glutamine	HMDB0000641	met-d-Val	GCST90200419	17:6935779-7435779	-0.720175170931006	0.242145935900712	0.0029381392762003
MR-PCA	valine	HMDB0000883	glutamine	HMDB0000641	met-d-Val	GCST90200419	17:79384062-79884062	0.185119270839057	0.439881885760789	0.673872953263381
MR-PCA	valine	HMDB0000883	glutamine	HMDB0000641	met-d-Val	GCST90200419	19:49050431-49611255	-0.136304225635962	0.228803961779834	0.551358996548293
MR-PCA	threonine	HMDB0000167	urea	HMDB0000294	bioa_019	M01670	2:27191397-28253174	-0.285724300245465	0.142260890587116	0.0445951848403135
MR-PCA	threonine	HMDB0000167	urea	HMDB0000294	bioa_019	M01670	6:126521687-127323798	0.314172099574908	0.338947753266997	0.353976271013519
MR-PCA	threonine	HMDB0000167	urea	HMDB0000294	bioa_019	M01670	8:74631674-75131674	0.176090292521198	0.202289483533263	0.384034517996417
MR-PCA	threonine	HMDB0000167	urea	HMDB0000294	bioa_019	M01670	12:46636543-47464292	0.0477515925486053	0.162157522527277	0.768393757412148
MR-PCA	threonine	HMDB0000167	urea	HMDB0000294	bioa_019	M01670	12:56615040-57115040	-0.0424320497159811	0.220143128091163	0.847156678111944
MR-PCA	threonine	HMDB0000167	urea	HMDB0000294	bioa_019	M01670	12:59727701-60227701	-0.266971893234106	0.287490985969489	0.353082421767331
MR-PCA	threonine	HMDB0000167	urea	HMDB0000294	bioa_019	M01670	16:1654524-2154524	-0.0429002564581728	0.229845290089971	0.851936313029351
MR-PCA	threonine	HMDB0000167	urea	HMDB0000294	bioa_019	M01670	20:42792364-43292364	0.676812446416968	0.293624346103625	0.021164984869652
MR-PCA	spermidine	HMDB0001257	adenosine 5'-diphosphate (adp)	HMDB0001341	GCST90200423	GCST90200355	1:247789451-248289451	0.188796043020672	0.112834711430735	0.0942861795508217
MR-PCA	acetoacetate	HMDB0000060	cystathionine	HMDB0000099	met-d-Acetoacetate	GCST90200383	5:41395751-42449922	-0.33763334554174	0.323111900451842	0.296049562036519
MR-PCA	acetoacetate	HMDB0000060	cystathionine	HMDB0000099	met-d-Acetoacetate	GCST90200383	6:166525103-167025103	-0.339009399206379	0.298431216435622	0.255968432432553
MR-PCA	acetoacetate	HMDB0000060	cystathionine	HMDB0000099	met-d-Acetoacetate	GCST90200383	10:113686244-114186244	0.0075653220002061	0.3279943570543	0.981598102811872
MR-PCA	acetoacetate	HMDB0000060	cystathionine	HMDB0000099	met-d-Acetoacetate	GCST90200383	11:116373213-116873213	0.535483745383346	0.315187259933793	0.0893307870156551
MR-PCA	acetoacetate	HMDB0000060	cystathionine	HMDB0000099	met-d-Acetoacetate	GCST90200383	12:122333527-122833527	0.113866390554651	0.476331205879141	0.811067763051158
MR-PCA	docosapentaenoate (n6 dpa; 22:5n6)	HMDB0001976	sarcosine	HMDB0000271	GCST90199796	GCST90200291	11:61347212-61847212	-0.112600890312472	0.0934388614049217	0.228174125148038
MR-PCA	aspartate	HMDB0000191	spermidine	HMDB0001257	bioa_004	bioa_033	2:211431243-211931243	0.177171760445438	0.186186177082654	0.341308071857707
MR-PCA	aspartate	HMDB0000191	spermidine	HMDB0001257	bioa_004	bioa_033	4:178111051-178611051	-0.0140846246627755	0.0716987159824609	0.844264383664443
MR-PCA	aspartate	HMDB0000191	spermidine	HMDB0001257	bioa_004	bioa_033	12:101969766-102469766	0.0805665330545174	0.10656727827107	0.449639796311349
MR-PCA	cholesterol	HMDB0000067	asparagine	HMDB0000168	M00063	M34283	1:109571511-110071511	-0.0279226793569216	0.153108091118674	0.855290538914303
MR-PCA	choline	HMDB0000097	serine	HMDB0000187	GCST90200327	bioa_018	17:17175631-17675631	-0.0395544516468943	0.060319278358062	0.511984086745307
MR-PCA	valine	HMDB0000883	3-(4-hydroxyphenyl)lactate	HMDB0000755	M01649	M32197	4:88976422-89476422	0.146416095082971	0.153369728743461	0.3397491699909
MR-PCA	4-acetamidobutanoate	HMDB0003681	aspartate	HMDB0000191	M01558	GCST90200370	8:18010431-18510431	-0.0456054627810763	0.0499413682423967	0.361147837368706
MR-PCA	4-acetamidobutanoate	HMDB0003681	aspartate	HMDB0000191	M01558	GCST90200370	18:22536478-23036478	0.0260710164546613	0.168571746419017	0.877090721441746
MR-PCA	docosapentaenoate (n6 dpa; 22:5n6)	HMDB0001976	alpha-tocopherol	HMDB0001893	GCST90199796	GCST90200302	11:61347212-61847212	0.16004951967534	0.093617488937828	0.0873377693138736
MR-PCA	alpha-ketoglutarate	HMDB0000208	glucose	HMDB0000122	GCST90200455	met-d-Glucose	20:44931392-45517926	-0.0030812114510771	0.0196097020765882	0.875144847656114
MR-PCA	isoleucine	HMDB0000172	phenylalanine	HMDB0000159	met-d-Ile	met-d-Phe	2:27480940-28253174	-0.296707731108209	0.0970315688746115	0.00222933066216
MR-PCA	isoleucine	HMDB0000172	phenylalanine	HMDB0000159	met-d-Ile	met-d-Phe	2:64975088-65475088	0.400891835600804	0.105526367498506	0.0001452968367912
MR-PCA	isoleucine	HMDB0000172	phenylalanine	HMDB0000159	met-d-Ile	met-d-Phe	2:165251927-165751927	0.328278493553409	0.128730566743812	0.0107685604715808
MR-PCA	isoleucine	HMDB0000172	phenylalanine	HMDB0000159	met-d-Ile	met-d-Phe	4:88890833-89475171	0.0560268939436003	0.0522998727354269	0.284051403060921
MR-PCA	isoleucine	HMDB0000172	phenylalanine	HMDB0000159	met-d-Ile	met-d-Phe	8:76193463-76693463	0.43799573582475	0.11860859424354	0.0002218137616744
MR-PCA	isoleucine	HMDB0000172	phenylalanine	HMDB0000159	met-d-Ile	met-d-Phe	12:56611458-57111458	0.601141879880468	0.0957904805998245	3.48308642899461e-10
MR-PCA	isoleucine	HMDB0000172	phenylalanine	HMDB0000159	met-d-Ile	met-d-Phe	16:69331471-69831471	0.526456454312405	0.106161601293629	7.08532796332412e-07
MR-PCA	isoleucine	HMDB0000172	phenylalanine	HMDB0000159	met-d-Ile	met-d-Phe	16:69865519-70914672	0.290778363363301	0.0813383434550685	0.0003503301858407
MR-PCA	isoleucine	HMDB0000172	phenylalanine	HMDB0000159	met-d-Ile	met-d-Phe	17:6935779-7435779	0.173526636509283	0.0839333324321853	0.038693264579531
MR-PCA	isoleucine	HMDB0000172	phenylalanine	HMDB0000159	met-d-Ile	met-d-Phe	19:49069664-49569664	-0.0904911189586005	0.0808802244491431	0.26321321167061
MR-PCA	phenylalanine	HMDB0000159	isoursodeoxycholate	HMDB0000686	bioa_016	GCST90199892	3:186202917-186702917	0.241921532576894	0.3343421013222	0.46932679222063
MR-PCA	phenylalanine	HMDB0000159	isoursodeoxycholate	HMDB0000686	bioa_016	GCST90199892	4:155231289-155731289	-0.089335482959912	0.397166083569442	0.822031936801911
MR-PCA	phenylalanine	HMDB0000159	isoursodeoxycholate	HMDB0000686	bioa_016	GCST90199892	4:186893802-187393802	-0.260305723628069	0.224702977629879	0.246683060152136
MR-PCA	phenylalanine	HMDB0000159	isoursodeoxycholate	HMDB0000686	bioa_016	GCST90199892	5:176539719-177067143	-0.0681293767991831	0.306604959741358	0.824153739058571
MR-PCA	phenylalanine	HMDB0000159	isoursodeoxycholate	HMDB0000686	bioa_016	GCST90199892	6:52381188-52881188	-0.385523079778506	0.468851440785874	0.410922511925059
MR-PCA	phenylalanine	HMDB0000159	isoursodeoxycholate	HMDB0000686	bioa_016	GCST90199892	11:57020509-57520509	0.301330908873195	0.428621837815858	0.482041563554818
MR-PCA	phenylalanine	HMDB0000159	isoursodeoxycholate	HMDB0000686	bioa_016	GCST90199892	12:103007876-103562619	-0.0484364176501435	0.190144006677601	0.798927440007969
MR-PCA	phenylalanine	HMDB0000159	isoursodeoxycholate	HMDB0000686	bioa_016	GCST90199892	14:55086875-55586875	-0.16792568194601	0.500860578020692	0.737418175169267
MR-PCA	phenylalanine	HMDB0000159	isoursodeoxycholate	HMDB0000686	bioa_016	GCST90199892	19:45142254-45642254	0.467618109172169	0.465007310872731	0.314601030839065
MR-PCA	pantothenate	HMDB0000210	tryptophan	HMDB0000929	M01508	bioa_020	2:27200724-27700724	0.177210324614647	0.083508663590273	0.0338327702761063
MR-PCA	flavin adenine dinucleotide (fad)	HMDB0001248	creatinine	HMDB0000562	GCST90200376	GCST90200366	2:69949756-70738470	-0.0267169363951437	0.0428682906113073	0.533131372494702
MR-PCA	mannose	HMDB0000169	dihydroorotate	HMDB03349	GCST90200435	GCST90200444	2:27176853-28662558	0.0928949072813359	0.0631267601905805	0.141139339831565
MR-PCA	mannose	HMDB0000169	dihydroorotate	HMDB03349	GCST90200435	GCST90200444	12:22996345-23496345	0.0946033397865833	0.110100321698323	0.390204414942106
MR-PCA	aspartate	HMDB0000191	4-methyl-2-oxopentanoate	HMDB0000695	bioa_004	GCST90199655	2:211431243-211931243	-0.184274366530973	0.266434115161568	0.489168444963976
MR-PCA	aspartate	HMDB0000191	4-methyl-2-oxopentanoate	HMDB0000695	bioa_004	GCST90199655	4:178111051-178611051	0.10470174175751	0.106867574453811	0.327217689906046
MR-PCA	aspartate	HMDB0000191	4-methyl-2-oxopentanoate	HMDB0000695	bioa_004	GCST90199655	12:101969766-102469766	-0.170051369422966	0.156817995186684	0.278193318536928
MR-PCA	5-oxoproline	HMDB0000267	glucose	HMDB0000122	M01494	M20489	8:144903138-145403138	-0.0106806940758422	0.0489522968181321	0.827284379838609
MR-PCA	kynurenate	HMDB0000715	glycerol 3-phosphate	HMDB0000126	GCST90200454	M15365	1:241463402-241963402	0.0482658463080891	0.08143303056916	0.553377921272326
MR-PCA	kynurenate	HMDB0000715	glycerol 3-phosphate	HMDB0000126	GCST90200454	M15365	4:170711647-171211647	0.149595707878769	0.125051353020756	0.231589571625531
MR-PCA	kynurenate	HMDB0000715	glycerol 3-phosphate	HMDB0000126	GCST90200454	M15365	16:58517848-59017848	0.107109587966897	0.151085016784871	0.47836427369347
MR-PCA	asparagine	HMDB0000168	arginine	HMDB0000517	GCST90200452	M01638	11:61850353-62350353	0.004900654469271	0.126413041786379	0.969076154737343
MR-PCA	asparagine	HMDB0000168	arginine	HMDB0000517	GCST90200452	M01638	14:103842789-104825326	0.0748345652518898	0.0966473372205596	0.438750149017851
MR-PCA	phenylalanine	HMDB0000159	glycine	HMDB0000123	M00064	M32338	12:103007876-103507876	-0.209745239149304	0.150457301251467	0.163302028069462
MR-PCA	kynurenine	HMDB0000684	3-hydroxybutyrate (bhba)	HMDB0000011	bioa_027	GCST90200367	1:241473615-241973615	0.0344630539091364	0.203575124158434	0.865569232344924
MR-PCA	kynurenine	HMDB0000684	3-hydroxybutyrate (bhba)	HMDB0000011	bioa_027	GCST90200367	5:176563404-177063404	0.247063115008068	0.308649566500437	0.423441547176146
MR-PCA	kynurenine	HMDB0000684	3-hydroxybutyrate (bhba)	HMDB0000011	bioa_027	GCST90200367	8:39556267-40056267	0.0140701343102999	0.164668736503347	0.931907550952375
MR-PCA	kynurenine	HMDB0000684	3-hydroxybutyrate (bhba)	HMDB0000011	bioa_027	GCST90200367	12:111634608-113433486	-0.0576959799143918	0.185806130609278	0.75616776157692
MR-PCA	kynurenine	HMDB0000684	3-hydroxybutyrate (bhba)	HMDB0000011	bioa_027	GCST90200367	16:87568569-88128476	0.0157098824775747	0.0799629517516822	0.844246604877265
MR-PCA	phenylalanine	HMDB0000159	phosphoethanolamine	HMDB0000224	GCST90200396	GCST90200281	12:103005621-103594137	0.146383609789251	0.0942096550702824	0.120230490021518
MR-PCA	cortisol	HMDB0000063	phenylethylamine	HMDB0012275	GCST90200378	bioa_015	14:94554700-95054700	-0.0360111292172697	0.0945309912971529	0.703243897575913
MR-PCA	inositol 1-phosphate (i1p)	HMDB0000213	beta-citrylglutamate	HMDB0241915	M01481	GCST90199911	1:5349333-5849333	-0.0861387424215857	0.0817195412395031	0.29184736538067
MR-PCA	inositol 1-phosphate (i1p)	HMDB0000213	beta-citrylglutamate	HMDB0241915	M01481	GCST90199911	4:31607204-32397858	0.0062416113285454	0.0611521128493334	0.918703512198476
MR-PCA	inositol 1-phosphate (i1p)	HMDB0000213	beta-citrylglutamate	HMDB0241915	M01481	GCST90199911	4:66148855-66648855	-0.0595608911432049	0.0678065952141146	0.379730061369197
MR-PCA	inositol 1-phosphate (i1p)	HMDB0000213	beta-citrylglutamate	HMDB0241915	M01481	GCST90199911	10:114775621-115275621	-0.0336502869097384	0.057169245277225	0.55612412775698
MR-PCA	inositol 1-phosphate (i1p)	HMDB0000213	beta-citrylglutamate	HMDB0241915	M01481	GCST90199911	12:62771708-63271708	0.0317256125537051	0.0588236975141348	0.589656500786877
MR-PCA	inositol 1-phosphate (i1p)	HMDB0000213	beta-citrylglutamate	HMDB0241915	M01481	GCST90199911	15:77060646-77560646	0.0201690616113873	0.07317848910717	0.782844077809157
MR-PCA	glutamine	HMDB0000641	theobromine	HMDB0002825	bioa_006	GCST90199644	2:27200724-28253174	-0.0300633494832314	0.278497119977335	0.91403653552573
MR-PCA	glutamine	HMDB0000641	theobromine	HMDB0002825	bioa_006	GCST90199644	2:191299636-192089976	0.247098851699776	0.31806197400594	0.437224256490824
MR-PCA	glutamine	HMDB0000641	theobromine	HMDB0002825	bioa_006	GCST90199644	6:20469561-20969561	-0.257260095201323	0.538503223967546	0.63284113320644
MR-PCA	glutamine	HMDB0000641	theobromine	HMDB0002825	bioa_006	GCST90199644	7:72732874-73232874	0.202136631798319	0.410619294730623	0.62252664045931
MR-PCA	glutamine	HMDB0000641	theobromine	HMDB0002825	bioa_006	GCST90199644	8:134082558-134582558	-0.408205016716536	0.377074335401094	0.279004448103191
MR-PCA	glutamine	HMDB0000641	theobromine	HMDB0002825	bioa_006	GCST90199644	9:4032942-4532942	0.193033758568246	0.415540274072559	0.642263184143554
MR-PCA	glutamine	HMDB0000641	theobromine	HMDB0002825	bioa_006	GCST90199644	10:64798306-65565800	-0.73268046417301	0.612053433285677	0.231273120261021
MR-PCA	glutamine	HMDB0000641	theobromine	HMDB0002825	bioa_006	GCST90199644	10:99109412-99609412	-0.371581433394035	0.242686509180361	0.125740485638426
MR-PCA	glutamine	HMDB0000641	theobromine	HMDB0002825	bioa_006	GCST90199644	12:46679007-47711183	-0.164367030606623	0.228149366456541	0.471256554616152
MR-PCA	glutamine	HMDB0000641	theobromine	HMDB0002825	bioa_006	GCST90199644	12:56615040-57375879	-0.130553736634284	0.0937385135350631	0.163697268554816
MR-PCA	glutamine	HMDB0000641	theobromine	HMDB0002825	bioa_006	GCST90199644	12:59344212-60165849	-0.401819432757756	0.324823546524664	0.216072561213731
MR-PCA	glutamine	HMDB0000641	theobromine	HMDB0002825	bioa_006	GCST90199644	14:100594368-101094368	0.396413869369272	0.438291037229464	0.365754972407608
MR-PCA	glutamine	HMDB0000641	theobromine	HMDB0002825	bioa_006	GCST90199644	15:58477325-58977325	-0.0264499656721645	0.387001924234309	0.945510346548738
MR-PCA	orotate	HMDB0000226	methionine sulfoxide	HMDB0002005	GCST90200392	GCST90199625	3:123305909-124961335	0.0150250586649674	0.031718703459297	0.635715903189367
MR-PCA	orotate	HMDB0000226	methionine sulfoxide	HMDB0002005	GCST90200392	GCST90199625	7:32831514-33590783	0.0720711301416465	0.0464791937325199	0.120995032102983
MR-PCA	tryptophan	HMDB0000929	leucine	HMDB0000687	M00054	M00060	3:20813578-21313578	0.492149778419952	0.167320791072254	0.0032678021571224
MR-PCA	tryptophan	HMDB0000929	leucine	HMDB0000687	M00054	M00060	3:189559163-190059163	0.483464694423104	0.139656806763583	0.0005365648743632
MR-PCA	tryptophan	HMDB0000929	leucine	HMDB0000687	M00054	M00060	4:156579823-157079823	0.233782111917154	0.110429768526877	0.0342580863759238
MR-PCA	tryptophan	HMDB0000929	leucine	HMDB0000687	M00054	M00060	5:142947848-143447848	0.268977252077376	0.14265280140011	0.0593572634352003
MR-PCA	tryptophan	HMDB0000929	leucine	HMDB0000687	M00054	M00060	5:153760041-154260041	0.17428520495453	0.142938024369076	0.222728034457493
MR-PCA	tryptophan	HMDB0000929	leucine	HMDB0000687	M00054	M00060	6:111281159-111781159	-0.0954064081199791	0.178972292903983	0.593978751383436
MR-PCA	tryptophan	HMDB0000929	leucine	HMDB0000687	M00054	M00060	6:125293311-125793311	0.0437353773399244	0.174249529858138	0.801819676076378
MR-PCA	tryptophan	HMDB0000929	leucine	HMDB0000687	M00054	M00060	7:14057409-14557409	0.355403007569828	0.100239800477201	0.0003918275312252
MR-PCA	tryptophan	HMDB0000929	leucine	HMDB0000687	M00054	M00060	11:116404435-116904435	0.469336429031874	0.112045536709036	2.80432473160095e-05
MR-PCA	tryptophan	HMDB0000929	leucine	HMDB0000687	M00054	M00060	16:53794515-54294515	-0.0139738173886778	0.175588597792855	0.936569142797672
MR-PCA	oleamide	HMDB0002117	acetoacetate	HMDB0000060	M32458	GCST90200318	12:21138621-21638621	-0.104314950146403	0.0954559924240776	0.274478669771823
MR-PCA	oleamide	HMDB0002117	acetoacetate	HMDB0000060	M32458	GCST90200318	19:15740431-16240431	-0.137570424409596	0.136665374615703	0.314116276338337
MR-PCA	glycerol 3-phosphate	HMDB0000126	4-methyl-2-oxopentanoate	HMDB0000695	GCST90199638	GCST90199655	1:20921386-22251981	0.0374741393326215	0.0458787047205477	0.414037583055241
MR-PCA	glycerol 3-phosphate	HMDB0000126	4-methyl-2-oxopentanoate	HMDB0000695	GCST90199638	GCST90199655	20:5231344-5731344	0.10639140497547	0.0773641797282664	0.169068707116358
MR-PCA	caffeine	HMDB0001847	leucine	HMDB0000687	GCST90200436	met-d-Leu	15:56384745-56884745	-0.0029381856679179	0.0297119271926283	0.921226325332926
MR-PCA	caffeine	HMDB0001847	leucine	HMDB0000687	GCST90200436	met-d-Leu	15:57044800-57544800	-0.0606844872960246	0.0340221851277265	0.074476652091653
MR-PCA	2-aminobutyrate	HMDB0000452	sarcosine	HMDB0000271	GCST90200305	GCST90200291	2:64970910-65470910	-0.0057586679224032	0.0833030934291381	0.944886857534708
MR-PCA	2-aminobutyrate	HMDB0000452	sarcosine	HMDB0000271	GCST90200305	GCST90200291	4:88993818-89493818	-0.0116172543428672	0.113407431130425	0.918408855305759
MR-PCA	guanidinoacetate	HMDB0000128	alanine	HMDB0000161	GCST90200384	met-d-Ala	6:131647278-132147278	-0.0655014785408967	0.0342873482906976	0.0560857520870715
MR-PCA	guanidinoacetate	HMDB0000128	alanine	HMDB0000161	GCST90200384	met-d-Ala	11:64893892-65393892	0.0243966513018141	0.0210327105665999	0.246073835508015
MR-PCA	guanidinoacetate	HMDB0000128	alanine	HMDB0000161	GCST90200384	met-d-Ala	12:101043-601043	0.0155789810988988	0.0261898231042699	0.551944639782968
MR-PCA	guanidinoacetate	HMDB0000128	alanine	HMDB0000161	GCST90200384	met-d-Ala	14:100558168-101058168	0.0158416341610695	0.0289220323713897	0.583873288052669
MR-PCA	guanidinoacetate	HMDB0000128	alanine	HMDB0000161	GCST90200384	met-d-Ala	20:61898912-62398912	0.035277428361335	0.0237806401733979	0.137954470574619
MR-PCA	3-methyl-2-oxobutyrate	HMDB0000019	isoleucine	HMDB0000172	GCST90199677	GCST90200399	4:88953670-89453670	0.440661273662915	0.0883194036242572	6.05655513844228e-07
MR-PCA	n-acetylglucosaminylasparagine	HMDB0000489	glutamate	HMDB0000148	GCST90200316	bioa_007	4:178111987-178611987	-0.0235994423184312	0.0547562837182334	0.666475222038425
MR-PCA	n-acetylglucosaminylasparagine	HMDB0000489	glutamate	HMDB0000148	GCST90200316	bioa_007	6:167457759-167966043	0.0566523250002804	0.0203888905631541	0.0054595736518444
MR-PCA	5-methylthioadenosine (mta)	HMDB0001173	choline phosphate	HMDB0001565	GCST90200359	GCST90200363	2:211290507-211790507	0.177553911165187	0.10749927667459	0.0986007394305457
MR-PCA	5-methylthioadenosine (mta)	HMDB0001173	choline phosphate	HMDB0001565	GCST90200359	GCST90200363	6:149659491-150411114	-0.204644652703783	0.143120366100013	0.152752057565368
MR-PCA	5-methylthioadenosine (mta)	HMDB0001173	choline phosphate	HMDB0001565	GCST90200359	GCST90200363	6:160319068-160819068	0.0195082025369885	0.108459140463918	0.857257110805008
MR-PCA	5-methylthioadenosine (mta)	HMDB0001173	choline phosphate	HMDB0001565	GCST90200359	GCST90200363	16:16009596-16509596	0.0261946752344571	0.0932765916016795	0.778842354794851
MR-PCA	isoleucine	HMDB0000172	sphinganine-1-phosphate	HMDB0001383	met-d-Ile	GCST90199845	2:27480940-28253174	0.331224340000989	0.398738428630079	0.40615399953724
MR-PCA	isoleucine	HMDB0000172	sphinganine-1-phosphate	HMDB0001383	met-d-Ile	GCST90199845	2:165251927-165751927	-0.406282029804106	0.481672199066211	0.398958696402196
MR-PCA	isoleucine	HMDB0000172	sphinganine-1-phosphate	HMDB0001383	met-d-Ile	GCST90199845	4:88890833-89475171	-0.186105509701356	0.176625351315116	0.292032276206651
MR-PCA	isoleucine	HMDB0000172	sphinganine-1-phosphate	HMDB0001383	met-d-Ile	GCST90199845	8:76193463-76693463	0.422401924598258	0.448070553323692	0.345827734578804
MR-PCA	isoleucine	HMDB0000172	sphinganine-1-phosphate	HMDB0001383	met-d-Ile	GCST90199845	12:56611458-57111458	0.391641833905116	0.336562004538077	0.244564124357829
MR-PCA	isoleucine	HMDB0000172	sphinganine-1-phosphate	HMDB0001383	met-d-Ile	GCST90199845	16:69331471-69831471	-0.286620457031759	0.354186000340423	0.418378770133202
MR-PCA	isoleucine	HMDB0000172	sphinganine-1-phosphate	HMDB0001383	met-d-Ile	GCST90199845	16:69865519-70914672	-0.176216985377341	0.297664726279067	0.553851786500524
MR-PCA	isoleucine	HMDB0000172	sphinganine-1-phosphate	HMDB0001383	met-d-Ile	GCST90199845	17:6935779-7435779	-0.107130090453268	0.324253591652205	0.741105421663479
MR-PCA	isoleucine	HMDB0000172	sphinganine-1-phosphate	HMDB0001383	met-d-Ile	GCST90199845	19:49069664-49569664	-0.138318251314419	0.278207108614188	0.619064047366494
MR-PCA	urate	HMDB0000289	serine	HMDB0000187	GCST90200307	bioa_018	4:9672167-10439135	-0.0334886399616389	0.0293898806970732	0.254510683187536
MR-PCA	urate	HMDB0000289	serine	HMDB0000187	GCST90200307	bioa_018	4:88802323-89302323	-0.024657951873714	0.0667880413211118	0.711980809446607
MR-PCA	alanine	HMDB0000161	alanine	HMDB0000161	bioa_001	GCST90200431	1:206985954-207485954	0.926937043989782	0.335835764200401	0.0057785382169379
MR-PCA	alanine	HMDB0000161	alanine	HMDB0000161	bioa_001	GCST90200431	2:27143030-28594285	0.705299882688897	0.313181298550209	0.0243191247347352
MR-PCA	alanine	HMDB0000161	alanine	HMDB0000161	bioa_001	GCST90200431	2:64958074-65458074	0.891451078952812	0.268321726306585	0.0008927172270056
MR-PCA	alanine	HMDB0000161	alanine	HMDB0000161	bioa_001	GCST90200431	3:71155270-71655270	0.58651131550991	0.517607649794099	0.257164078222554
MR-PCA	alanine	HMDB0000161	alanine	HMDB0000161	bioa_001	GCST90200431	4:88976422-89476422	1.72195875064665	0.366531509039649	2.62743462473814e-06
MR-PCA	alanine	HMDB0000161	alanine	HMDB0000161	bioa_001	GCST90200431	7:72732874-73232874	0.661652349416999	0.429751318326891	0.123653787989619
MR-PCA	alanine	HMDB0000161	alanine	HMDB0000161	bioa_001	GCST90200431	8:145568681-146068681	0.572434549417082	0.499233722422107	0.251536074329903
MR-PCA	alanine	HMDB0000161	alanine	HMDB0000161	bioa_001	GCST90200431	9:4040541-4540541	1.43484621168558	0.445912673648055	0.0012918956332956
MR-PCA	alanine	HMDB0000161	alanine	HMDB0000161	bioa_001	GCST90200431	12:46636543-47713425	0.581870450996944	0.188646235338502	0.0020392681191074
MR-PCA	alanine	HMDB0000161	alanine	HMDB0000161	bioa_001	GCST90200431	12:56615040-57115040	0.704023739386037	0.264057058376819	0.0076718525218952
MR-PCA	alanine	HMDB0000161	alanine	HMDB0000161	bioa_001	GCST90200431	12:59727701-60227701	0.670704811871279	0.332482954234702	0.0436683098832471
MR-PCA	alanine	HMDB0000161	alanine	HMDB0000161	bioa_001	GCST90200431	14:75116447-75616447	1.62510044490278	0.508071807571291	0.0013811363569168
MR-PCA	alanine	HMDB0000161	alanine	HMDB0000161	bioa_001	GCST90200431	16:69621701-70931491	0.88629891667187	0.229186225217956	0.000110111933627
MR-PCA	alanine	HMDB0000161	alanine	HMDB0000161	bioa_001	GCST90200431	17:40568584-41068584	0.883200182503917	0.536641948691664	0.0998069136455818
MR-PCA	alanine	HMDB0000161	alanine	HMDB0000161	bioa_001	GCST90200431	22:18906543-19406543	0.530489154133156	0.461880645824144	0.250745033736147
MR-PCA	serine	HMDB0000187	phenylethylamine	HMDB0012275	M32315	bioa_015	1:119966025-120466025	0.0404414408747985	0.0802527426985358	0.614313403111388
MR-PCA	serine	HMDB0000187	phenylethylamine	HMDB0012275	M32315	bioa_015	2:211323559-211823559	0.0213237954657117	0.109251628580576	0.845251587092119
MR-PCA	serine	HMDB0000187	phenylethylamine	HMDB0012275	M32315	bioa_015	7:55822010-56322010	0.0271425963394296	0.122394668438757	0.824498463618995
MR-PCA	histidine	HMDB0000177	cysteinylglycine	HMDB0000078	bioa_009	GCST90200364	2:27492603-27992603	0.576054236918042	0.510388030225251	0.259041551628829
MR-PCA	histidine	HMDB0000177	cysteinylglycine	HMDB0000078	bioa_009	GCST90200364	2:211331245-211831245	-0.168700984321149	0.318671092710368	0.596535598540802
MR-PCA	histidine	HMDB0000177	cysteinylglycine	HMDB0000078	bioa_009	GCST90200364	3:186208322-186708322	0.0565930749665607	0.2950319937317	0.847883103434285
MR-PCA	histidine	HMDB0000177	cysteinylglycine	HMDB0000078	bioa_009	GCST90200364	4:186893802-187393802	0.065818321108544	0.235488545095034	0.779863507688532
MR-PCA	histidine	HMDB0000177	cysteinylglycine	HMDB0000078	bioa_009	GCST90200364	12:56615040-57115040	0.592681127473123	0.427314479859569	0.165444657256329
MR-PCA	histidine	HMDB0000177	cysteinylglycine	HMDB0000078	bioa_009	GCST90200364	12:96083535-96730076	0.0945566927945289	0.150939328732503	0.53101656314379
MR-PCA	histidine	HMDB0000177	cysteinylglycine	HMDB0000078	bioa_009	GCST90200364	14:21229605-21729605	-0.088481535184702	0.318073446703134	0.780874515601153
MR-PCA	histidine	HMDB0000177	cysteinylglycine	HMDB0000078	bioa_009	GCST90200364	15:58473939-58973939	-0.0308799783762164	0.345833530019398	0.928850286491264
MR-PCA	docosapentaenoate (n6 dpa; 22:5n6)	HMDB0001976	urate	HMDB0000289	GCST90199796	GCST90200307	11:61347212-61847212	0.104026404843503	0.0932070668789881	0.26438852762362
MR-PCA	n-acetylornithine	HMDB0003357	acetate	HMDB0000042	bioa_023	met-d-Acetate	2:72878681-74437061	-0.0065554408094332	0.0065213986099364	0.314790889965743
MR-PCA	n-acetylornithine	HMDB0003357	acetate	HMDB0000042	bioa_023	met-d-Acetate	5:950573-1450573	-0.0130155165992206	0.0543440627725856	0.810716276228405
MR-PCA	n-acetylornithine	HMDB0003357	acetate	HMDB0000042	bioa_023	met-d-Acetate	14:23348952-23848952	0.0613011385210421	0.0587724757995861	0.296936895929196
MR-PCA	n-acetylornithine	HMDB0003357	acetate	HMDB0000042	bioa_023	met-d-Acetate	17:37301988-37801988	0.0498992216170668	0.0806858527856637	0.536286457742188
MR-PCA	beta-citrylglutamate	HMDB0241915	valine	HMDB0000883	GCST90199911	bioa_022	3:183486882-183986882	-0.0089249561898854	0.0338081811832096	0.791789118617404
MR-PCA	beta-citrylglutamate	HMDB0241915	valine	HMDB0000883	GCST90199911	bioa_022	11:88203934-92094388	-0.0076781848245715	0.0098619178479088	0.436233567999767
MR-PCA	biliverdin	HMDB0001008	3-hydroxybutyrate (bhba)	HMDB0000011	M02137	met-d-bOHbutyrate	2:234046650-234918570	0.0055740759123773	0.0083709424022717	0.5054853014502
MR-PCA	threonine	HMDB0000167	leucine	HMDB0000687	bioa_019	bioa_011	2:27191397-28253174	-0.359242604283061	0.0451167099656928	1.68573409419363e-15
MR-PCA	threonine	HMDB0000167	leucine	HMDB0000687	bioa_019	bioa_011	6:126521687-127323798	0.215211438590645	0.100473843079415	0.0321963119571046
MR-PCA	threonine	HMDB0000167	leucine	HMDB0000687	bioa_019	bioa_011	8:74631674-75131674	-0.0290259763113666	0.0592400990039759	0.624153873458499
MR-PCA	threonine	HMDB0000167	leucine	HMDB0000687	bioa_019	bioa_011	12:46636543-47464292	0.12886141025875	0.0474080187626017	0.0065650982074825
MR-PCA	threonine	HMDB0000167	leucine	HMDB0000687	bioa_019	bioa_011	12:56615040-57115040	0.317922830927595	0.0643729041704556	7.86177289143023e-07
MR-PCA	threonine	HMDB0000167	leucine	HMDB0000687	bioa_019	bioa_011	12:59727701-60227701	0.374442868349192	0.0843191969766776	8.96340622205005e-06
MR-PCA	threonine	HMDB0000167	leucine	HMDB0000687	bioa_019	bioa_011	16:1654524-2154524	0.0097794498945435	0.0671788107596418	0.884258144423951
MR-PCA	threonine	HMDB0000167	leucine	HMDB0000687	bioa_019	bioa_011	20:42792364-43292364	0.0221383083539314	0.0864809315274184	0.797958070624474
MR-PCA	citrulline	HMDB0000904	n6,n6,n6-trimethyllysine	HMDB0001325	bioa_005	GCST90200344	2:211099261-211599261	-0.0187630483647656	0.167678918770845	0.910903749431031
MR-PCA	citrulline	HMDB0000904	n6,n6,n6-trimethyllysine	HMDB0001325	bioa_005	GCST90200344	8:10310878-10810878	-0.014115945486622	0.215319412779271	0.947729597301387
MR-PCA	citrulline	HMDB0000904	n6,n6,n6-trimethyllysine	HMDB0001325	bioa_005	GCST90200344	8:11437159-11937159	0.43200793714714	0.239923113408366	0.0717643851039709
MR-PCA	citrulline	HMDB0000904	n6,n6,n6-trimethyllysine	HMDB0001325	bioa_005	GCST90200344	9:133044244-133627617	0.121056322702559	0.12812560148626	0.344748021986134
MR-PCA	citrulline	HMDB0000904	n6,n6,n6-trimethyllysine	HMDB0001325	bioa_005	GCST90200344	10:97138579-97638579	0.179687759004269	0.267167845942296	0.501224034901595
MR-PCA	citrulline	HMDB0000904	n6,n6,n6-trimethyllysine	HMDB0001325	bioa_005	GCST90200344	17:9542768-10042768	-0.359639904230267	0.212168767635197	0.090063044273695
MR-PCA	1-methylurate	HMDB0003099	tryptophan	HMDB0000929	M34395	bioa_020	8:18010431-18510431	-0.0097881478901347	0.0386325498028776	0.799985933195651
MR-PCA	pantothenate	HMDB0000210	cysteine	HMDB0000574	M01508	M31453	2:27200724-27700724	0.099137328370486	0.172526855643639	0.565548532286769
MR-PCA	beta-citrylglutamate	HMDB0241915	pantothenate	HMDB0000210	GCST90199911	M01508	3:183486882-183986882	0.075186118075344	0.116286431994059	0.517916961343795
MR-PCA	beta-citrylglutamate	HMDB0241915	pantothenate	HMDB0000210	GCST90199911	M01508	11:88203934-92094388	0.0020668939468458	0.034093358575467	0.95165823483542
MR-PCA	3-aminoisobutyrate	HMDB0002166	caffeine	HMDB0001847	GCST90200310	GCST90200436	3:66115384-66615384	-0.161170479029919	0.156484002531951	0.303034135691104
MR-PCA	3-aminoisobutyrate	HMDB0002166	caffeine	HMDB0001847	GCST90200310	GCST90200436	5:34511619-35593952	-0.041542181084085	0.0268904642385606	0.122378524589245
MR-PCA	3-aminoisobutyrate	HMDB0002166	caffeine	HMDB0001847	GCST90200310	GCST90200436	5:35822024-36322024	0.0101445847025267	0.0870579243134368	0.907235016788334
MR-PCA	3-aminoisobutyrate	HMDB0002166	caffeine	HMDB0001847	GCST90200310	GCST90200436	12:89320-602261	-0.0871791762489032	0.0715263194824022	0.222904729796557
MR-PCA	ornithine	HMDB0000214	glutamate	HMDB0000148	bioa_014	GCST90200412	2:219037276-219805573	-0.298555075790378	0.265626959853899	0.261028401576818
MR-PCA	ornithine	HMDB0000214	glutamate	HMDB0000148	bioa_014	GCST90200412	4:144415809-145209327	0.279714690539772	0.289403059911268	0.333782583644395
MR-PCA	ornithine	HMDB0000214	glutamate	HMDB0000148	bioa_014	GCST90200412	6:131638147-132138147	-0.009390290930972	0.235970427175608	0.96825707678503
MR-PCA	ornithine	HMDB0000214	glutamate	HMDB0000148	bioa_014	GCST90200412	10:97138162-97638162	-0.417571224069067	0.285608628023986	0.143730262805996
MR-PCA	ornithine	HMDB0000214	glutamate	HMDB0000148	bioa_014	GCST90200412	12:46964292-47464292	0.79660730665077	0.210729014197679	0.0001566740981007
MR-PCA	ornithine	HMDB0000214	glutamate	HMDB0000148	bioa_014	GCST90200412	12:132819894-133319894	-0.533739595000213	0.296966633069811	0.0722872232753258
MR-PCA	ornithine	HMDB0000214	glutamate	HMDB0000148	bioa_014	GCST90200412	19:12789284-13289284	0.142136622163576	0.256853946904882	0.580006469407429
MR-PCA	kynurenate	HMDB0000715	3-hydroxybutyrate (bhba)	HMDB0000011	GCST90200454	M00542	1:241463402-241963402	0.0575956356180058	0.0812298096359691	0.478296206416402
MR-PCA	kynurenate	HMDB0000715	3-hydroxybutyrate (bhba)	HMDB0000011	GCST90200454	M00542	4:170711647-171211647	-0.21013477946072	0.124754249673892	0.0921063703422195
MR-PCA	kynurenate	HMDB0000715	3-hydroxybutyrate (bhba)	HMDB0000011	GCST90200454	M00542	16:58517848-59017848	0.134350482939338	0.150734081890585	0.372763994051634
MR-PCA	sphinganine-1-phosphate	HMDB0001383	kynurenate	HMDB0000715	GCST90199845	GCST90200454	3:56698451-57198451	0.0356424363974277	0.0785644978316602	0.650065623442012
MR-PCA	sphinganine-1-phosphate	HMDB0001383	kynurenate	HMDB0000715	GCST90199845	GCST90200454	17:74160792-74669333	0.0167917626191978	0.0838738248544018	0.84132208897112
MR-PCA	mannose	HMDB0000169	3,7-dimethylurate	HMDB0001982	GCST90200435	GCST90199755	2:27176853-28662558	-0.0171957713902411	0.0688290759867592	0.802716533882705
MR-PCA	mannose	HMDB0000169	3,7-dimethylurate	HMDB0001982	GCST90200435	GCST90199755	12:22996345-23496345	0.193521222695038	0.120035387130107	0.106918114366373
MR-PCA	3-methyl-2-oxobutyrate	HMDB0000019	creatinine	HMDB0000562	GCST90199677	bioa_026	4:88953670-89453670	-0.0097014625678594	0.0354786304677378	0.784510982056309
MR-PCA	threonine	HMDB0000167	2-aminobutyrate	HMDB0000452	bioa_019	M32348	2:27191397-28253174	0.0919439779360909	0.14211130252417	0.517641210381842
MR-PCA	threonine	HMDB0000167	2-aminobutyrate	HMDB0000452	bioa_019	M32348	6:126521687-127323798	0.488136396088949	0.338542794350077	0.149337636267881
MR-PCA	threonine	HMDB0000167	2-aminobutyrate	HMDB0000452	bioa_019	M32348	8:74631674-75131674	-0.160771613124207	0.202063616977478	0.426236370053733
MR-PCA	threonine	HMDB0000167	2-aminobutyrate	HMDB0000452	bioa_019	M32348	12:46636543-47464292	0.194676263805633	0.161931013738551	0.229279353836066
MR-PCA	threonine	HMDB0000167	2-aminobutyrate	HMDB0000452	bioa_019	M32348	12:56615040-57115040	0.813085657966571	0.219660759055734	0.0002142849742688
MR-PCA	threonine	HMDB0000167	2-aminobutyrate	HMDB0000452	bioa_019	M32348	12:59727701-60227701	0.287315077122919	0.287153659328473	0.317038546134735
MR-PCA	threonine	HMDB0000167	2-aminobutyrate	HMDB0000452	bioa_019	M32348	16:1654524-2154524	-0.634134234336333	0.229474209860821	0.0057198643631953
MR-PCA	threonine	HMDB0000167	2-aminobutyrate	HMDB0000452	bioa_019	M32348	20:42792364-43292364	0.126285498854043	0.293284299142013	0.666765986712383
MR-PCA	tyrosine	HMDB0000158	1-methylxanthine	HMDB0010738	bioa_021	M34389	4:99820973-100320973	-0.830120319908783	0.684285330441158	0.225083888689562
MR-PCA	tyrosine	HMDB0000158	1-methylxanthine	HMDB0010738	bioa_021	M34389	4:148735862-149235862	0.739234979737849	0.590106169959219	0.210309365439452
MR-PCA	tyrosine	HMDB0000158	1-methylxanthine	HMDB0010738	bioa_021	M34389	6:111242119-112017012	0.247522647063413	0.164257863297362	0.131832432041226
MR-PCA	tyrosine	HMDB0000158	1-methylxanthine	HMDB0010738	bioa_021	M34389	6:112114361-112614361	-0.221351013170249	0.480078233089192	0.644746378567932
MR-PCA	tyrosine	HMDB0000158	1-methylxanthine	HMDB0010738	bioa_021	M34389	7:27926305-28426305	-1.01882133234201	0.567295313380407	0.072506026195101
MR-PCA	tyrosine	HMDB0000158	1-methylxanthine	HMDB0010738	bioa_021	M34389	8:8933358-9433358	-0.155954344538964	0.614643714621191	0.799703156565047
MR-PCA	tyrosine	HMDB0000158	1-methylxanthine	HMDB0010738	bioa_021	M34389	10:64816186-65575478	0.428244248902461	0.657435978651201	0.514797682853976
MR-PCA	tyrosine	HMDB0000158	1-methylxanthine	HMDB0010738	bioa_021	M34389	11:61310081-61810081	0.675642875854776	0.572977932170082	0.238327371320767
MR-PCA	tyrosine	HMDB0000158	1-methylxanthine	HMDB0010738	bioa_021	M34389	12:20701307-21201307	0.288926789882484	0.636269527178565	0.64976047570647
MR-PCA	tyrosine	HMDB0000158	1-methylxanthine	HMDB0010738	bioa_021	M34389	12:46678393-47435518	-0.401784547376825	0.443280685057384	0.364730219126876
MR-PCA	tyrosine	HMDB0000158	1-methylxanthine	HMDB0010738	bioa_021	M34389	12:56615040-57115040	-0.546065699172165	0.42454842755377	0.198363810576034
MR-PCA	tyrosine	HMDB0000158	1-methylxanthine	HMDB0010738	bioa_021	M34389	12:57594049-58094049	1.1641874681029	0.631634765072643	0.0653094581914335
MR-PCA	tyrosine	HMDB0000158	1-methylxanthine	HMDB0010738	bioa_021	M34389	12:59727701-60227701	0.324562901596073	0.53597332484795	0.544808340196164
MR-PCA	tyrosine	HMDB0000158	1-methylxanthine	HMDB0010738	bioa_021	M34389	12:120845172-121674861	0.318149627132611	0.451011190982939	0.480552608048076
MR-PCA	tyrosine	HMDB0000158	1-methylxanthine	HMDB0010738	bioa_021	M34389	12:122092964-122592964	-0.318350909817162	0.553791396792227	0.565387953648703
MR-PCA	tyrosine	HMDB0000158	1-methylxanthine	HMDB0010738	bioa_021	M34389	15:60649639-61149639	-0.0501930718883442	0.634016411671225	0.936899924562899
MR-PCA	tyrosine	HMDB0000158	1-methylxanthine	HMDB0010738	bioa_021	M34389	16:71153235-72438683	0.227227805564234	0.248933490697186	0.36134495901621
MR-PCA	alpha-ketoglutarate	HMDB0000208	docosahexaenoate (dha; 22:6n3)	HMDB0002183	GCST90200455	GCST90199651	20:44931392-45517926	0.0190327664074472	0.0729670649105648	0.794215503232204
MR-PCA	histidine	HMDB0000177	anthranilate	HMDB0001123	bioa_009	GCST90200324	2:27492603-27992603	-0.449006324333817	0.60875934018799	0.4607720989142
MR-PCA	histidine	HMDB0000177	anthranilate	HMDB0001123	bioa_009	GCST90200324	2:211331245-211831245	0.573830803745514	0.379973810719473	0.130996188555138
MR-PCA	histidine	HMDB0000177	anthranilate	HMDB0001123	bioa_009	GCST90200324	3:186208322-186708322	-0.257415208138389	0.351894058231982	0.46446564153029
MR-PCA	histidine	HMDB0000177	anthranilate	HMDB0001123	bioa_009	GCST90200324	4:186893802-187393802	0.381443485597202	0.280874950129344	0.174446396283568
MR-PCA	histidine	HMDB0000177	anthranilate	HMDB0001123	bioa_009	GCST90200324	12:56615040-57115040	0.785384720476579	0.509661923918302	0.12331884143061
MR-PCA	histidine	HMDB0000177	anthranilate	HMDB0001123	bioa_009	GCST90200324	12:96083535-96730076	-0.187331952918664	0.180046452484468	0.298124121123474
MR-PCA	histidine	HMDB0000177	anthranilate	HMDB0001123	bioa_009	GCST90200324	14:21229605-21729605	0.339017130266826	0.379413963250491	0.371574300310344
MR-PCA	histidine	HMDB0000177	anthranilate	HMDB0001123	bioa_009	GCST90200324	15:58473939-58973939	-0.377333911174211	0.412496635104046	0.360319561188014
MR-PCA	stearoyl sphingomyelin (d18:1/18:0)	HMDB0001348	4-methyl-2-oxopentanoate	HMDB0000695	GCST90200335	M22116	14:63982386-64482386	-0.0846368348093987	0.126826397113573	0.504552428993753
MR-PCA	inosine	HMDB0000195	caffeine	HMDB0001847	M01123	M00569	6:85876680-86677325	-0.137345071094089	0.0718605169336051	0.0559694974352542
MR-PCA	asparagine	HMDB0000168	glucuronate	HMDB0000127	bioa_003	GCST90199641	2:27480940-27980940	-0.212765771361617	0.332661122969711	0.522441054770679
MR-PCA	asparagine	HMDB0000168	glucuronate	HMDB0000127	bioa_003	GCST90199641	4:178111051-178611051	-0.0284046577887037	0.232973066710669	0.902960399325115
MR-PCA	asparagine	HMDB0000168	glucuronate	HMDB0000127	bioa_003	GCST90199641	7:97252737-97752737	-0.133840675466233	0.242245854823878	0.580606284899243
MR-PCA	asparagine	HMDB0000168	glucuronate	HMDB0000127	bioa_003	GCST90199641	11:61853420-62353420	-0.310904020280008	0.176134978197933	0.0775391664502214
MR-PCA	asparagine	HMDB0000168	glucuronate	HMDB0000127	bioa_003	GCST90199641	12:46900176-47400176	0.23023665011515	0.258487132121771	0.373085647464636
MR-PCA	asparagine	HMDB0000168	glucuronate	HMDB0000127	bioa_003	GCST90199641	14:103514503-104812812	-0.0245610051034643	0.121788472643638	0.840175206226367
MR-PCA	isoleucine	HMDB0000172	ornithine	HMDB0000214	bioa_010	GCST90200404	2:27480940-27980940	-0.696935404193976	0.607783400488315	0.251512311243944
MR-PCA	isoleucine	HMDB0000172	ornithine	HMDB0000214	bioa_010	GCST90200404	4:88976422-89476422	-0.264240878679323	0.203420456521291	0.193947799898459
MR-PCA	isoleucine	HMDB0000172	ornithine	HMDB0000214	bioa_010	GCST90200404	12:56615040-57115040	2.07614481199927	0.56536683705985	0.0002404635202063
MR-PCA	isoleucine	HMDB0000172	ornithine	HMDB0000214	bioa_010	GCST90200404	16:70059237-70559237	0.528688652420186	0.325925000654539	0.104778188404319
MR-PCA	guanidinoacetate	HMDB0000128	glycine	HMDB0000123	GCST90200384	met-d-Gly	6:131647278-132147278	-0.0774096150796276	0.0343019633933886	0.0240261445830431
MR-PCA	guanidinoacetate	HMDB0000128	glycine	HMDB0000123	GCST90200384	met-d-Gly	11:64893892-65393892	-0.0475157680130439	0.0210420133365273	0.0239370628022016
MR-PCA	guanidinoacetate	HMDB0000128	glycine	HMDB0000123	GCST90200384	met-d-Gly	12:101043-601043	0.146703903159686	0.0262007936898558	2.15323375033877e-08
MR-PCA	guanidinoacetate	HMDB0000128	glycine	HMDB0000123	GCST90200384	met-d-Gly	14:100558168-101058168	-0.0508061808215618	0.0289342934392847	0.0791027996364317
MR-PCA	guanidinoacetate	HMDB0000128	glycine	HMDB0000123	GCST90200384	met-d-Gly	20:61898912-62398912	0.0522535490398713	0.0237912608154776	0.0280680638729519
MR-PCA	glutamine	HMDB0000641	phosphate	HMDB0001429	bioa_006	GCST90200393	2:27200724-28253174	0.005786086662866	0.276629236780634	0.983312347365244
MR-PCA	glutamine	HMDB0000641	phosphate	HMDB0001429	bioa_006	GCST90200393	2:191299636-192089976	0.110422694494937	0.315941092142622	0.726710923166235
MR-PCA	glutamine	HMDB0000641	phosphate	HMDB0001429	bioa_006	GCST90200393	6:20469561-20969561	-0.176725005626699	0.534896161110766	0.741104360179167
MR-PCA	glutamine	HMDB0000641	phosphate	HMDB0001429	bioa_006	GCST90200393	7:72732874-73232874	0.249188772940569	0.407868272310499	0.541230000622879
MR-PCA	glutamine	HMDB0000641	phosphate	HMDB0001429	bioa_006	GCST90200393	8:134082558-134582558	0.584663202137311	0.374528343948084	0.118508344036657
MR-PCA	glutamine	HMDB0000641	phosphate	HMDB0001429	bioa_006	GCST90200393	9:4032942-4532942	-0.0347006607282299	0.412788499718349	0.933005531169973
MR-PCA	glutamine	HMDB0000641	phosphate	HMDB0001429	bioa_006	GCST90200393	10:64798306-65565800	0.56030280672447	0.608037637736743	0.356792768225012
MR-PCA	glutamine	HMDB0000641	phosphate	HMDB0001429	bioa_006	GCST90200393	10:99109412-99609412	-0.284594176142804	0.241055573558853	0.237755124690113
MR-PCA	glutamine	HMDB0000641	phosphate	HMDB0001429	bioa_006	GCST90200393	12:46679007-47711183	0.358205820586882	0.226614096205977	0.113949758833537
MR-PCA	glutamine	HMDB0000641	phosphate	HMDB0001429	bioa_006	GCST90200393	12:56615040-57375879	0.0029669620131012	0.0931188587277683	0.974582026318202
MR-PCA	glutamine	HMDB0000641	phosphate	HMDB0001429	bioa_006	GCST90200393	12:59344212-60165849	0.751037236952988	0.32261120854849	0.0199123763262507
MR-PCA	glutamine	HMDB0000641	phosphate	HMDB0001429	bioa_006	GCST90200393	14:100594368-101094368	-0.0019739208771096	0.435325615557745	0.996382120557904
MR-PCA	glutamine	HMDB0000641	phosphate	HMDB0001429	bioa_006	GCST90200393	15:58477325-58977325	0.339881970711473	0.384406073129025	0.376602129320465
MR-PCA	3-hydroxybutyrate (bhba)	HMDB0000011	3-methyl-2-oxobutyrate	HMDB0000019	met-d-bOHbutyrate	M21047	1:230050269-230550269	-0.32276293786743	0.438852062543678	0.462052733310355
MR-PCA	3-hydroxybutyrate (bhba)	HMDB0000011	3-methyl-2-oxobutyrate	HMDB0000019	met-d-bOHbutyrate	M21047	5:41452897-42471829	-0.823900970623822	0.398453557310415	0.0386638616447327
MR-PCA	3-hydroxybutyrate (bhba)	HMDB0000011	3-methyl-2-oxobutyrate	HMDB0000019	met-d-bOHbutyrate	M21047	8:8059014-8559014	0.406298790168288	0.657014087718972	0.536310415590347
MR-PCA	3-hydroxybutyrate (bhba)	HMDB0000011	3-methyl-2-oxobutyrate	HMDB0000019	met-d-bOHbutyrate	M21047	8:8580720-9433358	0.332242039919295	0.376935544093199	0.378085494554299
MR-PCA	3-hydroxybutyrate (bhba)	HMDB0000011	3-methyl-2-oxobutyrate	HMDB0000019	met-d-bOHbutyrate	M21047	8:9546321-10530228	0.158545309888487	0.538747847431602	0.768540276088101
MR-PCA	3-hydroxybutyrate (bhba)	HMDB0000011	3-methyl-2-oxobutyrate	HMDB0000019	met-d-bOHbutyrate	M21047	8:10591858-11909109	0.209594465450694	0.476099118524081	0.659768479451017
MR-PCA	3-hydroxybutyrate (bhba)	HMDB0000011	3-methyl-2-oxobutyrate	HMDB0000019	met-d-bOHbutyrate	M21047	9:107339744-107915739	-0.235356375456919	0.385097687613035	0.54109353652339
MR-PCA	3-hydroxybutyrate (bhba)	HMDB0000011	3-methyl-2-oxobutyrate	HMDB0000019	met-d-bOHbutyrate	M21047	10:113694271-114194271	0.65626777347641	0.415768726383395	0.114463576330234
MR-PCA	3-hydroxybutyrate (bhba)	HMDB0000011	3-methyl-2-oxobutyrate	HMDB0000019	met-d-bOHbutyrate	M21047	11:116451535-117240760	-1.19160098433623	0.504095446143115	0.018086621472911
MR-PCA	3-hydroxybutyrate (bhba)	HMDB0000011	3-methyl-2-oxobutyrate	HMDB0000019	met-d-bOHbutyrate	M21047	12:122375755-122875755	1.71914323509365	0.608308539632775	0.0047117954141423
MR-PCA	3-hydroxybutyrate (bhba)	HMDB0000011	3-methyl-2-oxobutyrate	HMDB0000019	met-d-bOHbutyrate	M21047	14:94393207-95094947	0.276529364374562	0.344804164356866	0.4225589565552
MR-PCA	3-hydroxybutyrate (bhba)	HMDB0000011	3-methyl-2-oxobutyrate	HMDB0000019	met-d-bOHbutyrate	M21047	15:58430643-58980498	0.170275920995725	0.367813972572768	0.643407140052973
MR-PCA	3-hydroxybutyrate (bhba)	HMDB0000011	3-methyl-2-oxobutyrate	HMDB0000019	met-d-bOHbutyrate	M21047	16:71899923-73042963	-0.0380579842457133	0.374545462662817	0.919065352032104
MR-PCA	3-hydroxybutyrate (bhba)	HMDB0000011	3-methyl-2-oxobutyrate	HMDB0000019	met-d-bOHbutyrate	M21047	19:45161941-45661941	-0.0026236897542747	0.370363163557841	0.994347753113679
MR-PCA	n-acetylornithine	HMDB0003357	glucose	HMDB0000122	bioa_023	GCST90200440	2:72878681-74437061	0.0042577611666559	0.0240456049403963	0.859453213350432
MR-PCA	n-acetylornithine	HMDB0003357	glucose	HMDB0000122	bioa_023	GCST90200440	5:950573-1450573	-0.221508366298843	0.236799480494835	0.349568856311539
MR-PCA	n-acetylornithine	HMDB0003357	glucose	HMDB0000122	bioa_023	GCST90200440	17:37301988-37801988	0.75561923397647	0.295871543975212	0.0106531189109077
MR-PCA	3-ureidopropionate	HMDB0000026	4-acetamidobutanoate	HMDB0003681	GCST90200283	GCST90200311	22:24662232-25162232	0.0291593623868254	0.0827687002012686	0.724613747427531
MR-PCA	guanidinoacetate	HMDB0000128	sphinganine	HMDB0000269	GCST90200384	GCST90200374	6:131647278-132147278	-0.034650097204051	0.13067592180729	0.790885796298483
MR-PCA	guanidinoacetate	HMDB0000128	sphinganine	HMDB0000269	GCST90200384	GCST90200374	11:64893892-65393892	-0.0728350800394425	0.0828565371263553	0.379373897400799
MR-PCA	guanidinoacetate	HMDB0000128	sphinganine	HMDB0000269	GCST90200384	GCST90200374	12:101043-601043	-0.0668001873913321	0.103448186086257	0.518450532948929
MR-PCA	guanidinoacetate	HMDB0000128	sphinganine	HMDB0000269	GCST90200384	GCST90200374	14:100558168-101058168	-0.0669883906492323	0.112558867043319	0.551749260324102
MR-PCA	guanidinoacetate	HMDB0000128	sphinganine	HMDB0000269	GCST90200384	GCST90200374	20:61898912-62398912	-0.110123413850901	0.09382973782138	0.240534638484368
MR-PCA	oleamide	HMDB0002117	glutamate	HMDB0000148	M32458	bioa_007	12:21138621-21638621	-0.128560682459242	0.0449985292610176	0.0042766930068118
MR-PCA	oleamide	HMDB0002117	glutamate	HMDB0000148	M32458	bioa_007	19:15740431-16240431	0.0966610111803027	0.0652732151858964	0.138641769886334
MR-PCA	s-1-pyrroline-5-carboxylate	HMDB0001301	pantothenate	HMDB0000210	GCST90200381	GCST90200279	1:18949448-19449448	-0.11221172885113	0.0791018488815482	0.156023609336633
MR-PCA	s-1-pyrroline-5-carboxylate	HMDB0001301	pantothenate	HMDB0000210	GCST90200381	GCST90200279	8:144432748-145014955	0.074157435157239	0.0412692535793803	0.0723487518840754
MR-PCA	aspartate	HMDB0000191	acetoacetate	HMDB0000060	bioa_004	GCST90200318	2:211431243-211931243	0.0960037287835467	0.291776994903718	0.742132121119687
MR-PCA	aspartate	HMDB0000191	acetoacetate	HMDB0000060	bioa_004	GCST90200318	4:178111051-178611051	0.0981834534387447	0.117029968014231	0.401491797206939
MR-PCA	aspartate	HMDB0000191	acetoacetate	HMDB0000060	bioa_004	GCST90200318	12:101969766-102469766	-0.275481945436495	0.171721267935909	0.108661393673523
MR-PCA	dimethylglycine	HMDB0000092	glutamine	HMDB0000641	GCST90200424	bioa_006	5:78080227-78832833	-0.0002894709388998	0.0141229173349572	0.983647272244091
MR-PCA	dimethylglycine	HMDB0000092	glutamine	HMDB0000641	GCST90200424	bioa_006	10:103976834-104737382	0.0368362812548611	0.0477160133942088	0.440120399000077
MR-PCA	dimethylglycine	HMDB0000092	glutamine	HMDB0000641	GCST90200424	bioa_006	15:76242337-76742337	-0.013211364482789	0.0382945012969688	0.730099052201074
MR-PCA	cholesterol	HMDB0000067	n6,n6,n6-trimethyllysine	HMDB0001325	M00063	GCST90200344	1:109571511-110071511	-0.260320883059087	0.152662197949783	0.0881555385979058
MR-PCA	glutamine	HMDB0000641	n-palmitoyl-sphinganine (d18:0/16:0)	HMDB11760	bioa_006	GCST90200064	2:27200724-28253174	-0.237252944141788	0.277288811765606	0.392209817447057
MR-PCA	glutamine	HMDB0000641	n-palmitoyl-sphinganine (d18:0/16:0)	HMDB11760	bioa_006	GCST90200064	2:191299636-192089976	0.384474843613216	0.316667787748874	0.224699312510486
MR-PCA	glutamine	HMDB0000641	n-palmitoyl-sphinganine (d18:0/16:0)	HMDB11760	bioa_006	GCST90200064	6:20469561-20969561	0.252972060707041	0.536159708851495	0.637053693881525
MR-PCA	glutamine	HMDB0000641	n-palmitoyl-sphinganine (d18:0/16:0)	HMDB11760	bioa_006	GCST90200064	7:72732874-73232874	-0.0831979611288347	0.408840916737743	0.838746473492382
MR-PCA	glutamine	HMDB0000641	n-palmitoyl-sphinganine (d18:0/16:0)	HMDB11760	bioa_006	GCST90200064	8:134082558-134582558	0.117340138638274	0.375454852556288	0.754639318451483
MR-PCA	glutamine	HMDB0000641	n-palmitoyl-sphinganine (d18:0/16:0)	HMDB11760	bioa_006	GCST90200064	9:4032942-4532942	-0.300831350796456	0.413786388515892	0.467213155316407
MR-PCA	glutamine	HMDB0000641	n-palmitoyl-sphinganine (d18:0/16:0)	HMDB11760	bioa_006	GCST90200064	10:64798306-65565800	0.736952119071991	0.609464525698437	0.226593823251386
MR-PCA	glutamine	HMDB0000641	n-palmitoyl-sphinganine (d18:0/16:0)	HMDB11760	bioa_006	GCST90200064	10:99109412-99609412	0.218911139837758	0.241635222818616	0.364958572528008
MR-PCA	glutamine	HMDB0000641	n-palmitoyl-sphinganine (d18:0/16:0)	HMDB11760	bioa_006	GCST90200064	12:46679007-47711183	-0.0667707710385913	0.227160278403012	0.768806177988461
MR-PCA	glutamine	HMDB0000641	n-palmitoyl-sphinganine (d18:0/16:0)	HMDB11760	bioa_006	GCST90200064	12:56615040-57375879	-0.102768042068257	0.0933381956578179	0.270884120502765
MR-PCA	glutamine	HMDB0000641	n-palmitoyl-sphinganine (d18:0/16:0)	HMDB11760	bioa_006	GCST90200064	12:59344212-60165849	0.0392505710776907	0.323414296383395	0.903403419500317
MR-PCA	glutamine	HMDB0000641	n-palmitoyl-sphinganine (d18:0/16:0)	HMDB11760	bioa_006	GCST90200064	14:100594368-101094368	-0.146557876733864	0.436335818532193	0.736958936378608
MR-PCA	glutamine	HMDB0000641	n-palmitoyl-sphinganine (d18:0/16:0)	HMDB11760	bioa_006	GCST90200064	15:58477325-58977325	-0.237522801489956	0.385311974872883	0.537602297686601
MR-PCA	arginine	HMDB0000517	histidine	HMDB0000177	GCST90200372	M00059	4:77758299-78258299	0.0883423686661299	0.165225447727876	0.592872717989643
MR-PCA	arginine	HMDB0000517	histidine	HMDB0000177	GCST90200372	M00059	6:131644358-132148208	0.0278088784270909	0.136423685758068	0.838476962138926
MR-PCA	arginine	HMDB0000517	histidine	HMDB0000177	GCST90200372	M00059	10:99896895-100396895	-0.123433732033729	0.123958703213953	0.319364363492244
MR-PCA	alanine	HMDB0000161	histidine	HMDB0000177	met-d-Ala	bioa_009	1:206970800-207470800	-0.231268151244864	0.106213321653845	0.0294512517880121
MR-PCA	alanine	HMDB0000161	histidine	HMDB0000177	met-d-Ala	bioa_009	2:27480940-28253616	-0.844106393633212	0.0979319461829906	6.7355221465293e-18
MR-PCA	alanine	HMDB0000161	histidine	HMDB0000177	met-d-Ala	bioa_009	2:64970910-65916674	-0.210486760182275	0.0858286320439603	0.0141903953837131
MR-PCA	alanine	HMDB0000161	histidine	HMDB0000177	met-d-Ala	bioa_009	3:122879946-123379946	0.173366962431807	0.170097989339676	0.308099399506882
MR-PCA	alanine	HMDB0000161	histidine	HMDB0000177	met-d-Ala	bioa_009	3:159754026-160551365	0.0557690482570694	0.139788372241857	0.689927531214978
MR-PCA	alanine	HMDB0000161	histidine	HMDB0000177	met-d-Ala	bioa_009	4:88958565-89458565	0.143548551667016	0.156431069696712	0.358803536396552
MR-PCA	alanine	HMDB0000161	histidine	HMDB0000177	met-d-Ala	bioa_009	5:35692098-36469710	-0.0732168298614384	0.156329988162749	0.639535781830073
MR-PCA	alanine	HMDB0000161	histidine	HMDB0000177	met-d-Ala	bioa_009	6:20453952-20953952	0.228493309704893	0.138651453365272	0.0993590138398149
MR-PCA	alanine	HMDB0000161	histidine	HMDB0000177	met-d-Ala	bioa_009	8:17128898-17669461	0.419628944249372	0.114604761311186	0.0002507120220918
MR-PCA	alanine	HMDB0000161	histidine	HMDB0000177	met-d-Ala	bioa_009	8:49725746-50225746	-0.0866718185610819	0.179517133111861	0.629234006022965
MR-PCA	alanine	HMDB0000161	histidine	HMDB0000177	met-d-Ala	bioa_009	8:117935733-118435733	-0.0189939835428691	0.140870635977242	0.89274406492725
MR-PCA	alanine	HMDB0000161	histidine	HMDB0000177	met-d-Ala	bioa_009	8:145497920-145997920	0.389345027582193	0.157538628091266	0.0134575481155421
MR-PCA	alanine	HMDB0000161	histidine	HMDB0000177	met-d-Ala	bioa_009	9:4033137-4533137	0.320249110766217	0.142463637922457	0.0245802844578037
MR-PCA	alanine	HMDB0000161	histidine	HMDB0000177	met-d-Ala	bioa_009	11:8005408-8505408	0.346133784335874	0.126940679082334	0.0063964093987975
MR-PCA	alanine	HMDB0000161	histidine	HMDB0000177	met-d-Ala	bioa_009	12:46544011-47796599	0.319606698338465	0.0739040114668778	1.52795648951193e-05
MR-PCA	alanine	HMDB0000161	histidine	HMDB0000177	met-d-Ala	bioa_009	12:56610577-57110577	0.560749898693017	0.0761241876333074	1.75492824708117e-13
MR-PCA	alanine	HMDB0000161	histidine	HMDB0000177	met-d-Ala	bioa_009	12:59740767-60240767	0.400737323097502	0.128919904518202	0.0018808999988318
MR-PCA	alanine	HMDB0000161	histidine	HMDB0000177	met-d-Ala	bioa_009	12:122367989-122867989	0.201901466414992	0.149116786503249	0.175742074248801
MR-PCA	alanine	HMDB0000161	histidine	HMDB0000177	met-d-Ala	bioa_009	16:69383883-70933639	0.0008564499110106	0.0797542698430002	0.991431994437707
MR-PCA	alanine	HMDB0000161	histidine	HMDB0000177	met-d-Ala	bioa_009	17:79391534-79891534	-0.100138064556774	0.15973998096615	0.530736809499193
MR-PCA	alanine	HMDB0000161	histidine	HMDB0000177	met-d-Ala	bioa_009	21:32796216-33296216	0.20093297799334	0.194531105978629	0.301646371461165
MR-PCA	alanine	HMDB0000161	histidine	HMDB0000177	met-d-Ala	bioa_009	22:18934095-19434095	-0.11066067138167	0.191382171686285	0.563116754301094
MR-PCA	eicosapentaenoate (epa; 20:5n3)	HMDB0001999	ornithine	HMDB0000214	M18467	GCST90200404	11:61330635-61830635	-0.11056839046324	0.092631653574166	0.232620748650606
MR-PCA	1-methylurate	HMDB0003099	alpha-ketoglutarate	HMDB0000208	M34395	M33453	8:18010431-18510431	-0.019854742823146	0.089733600918228	0.824887509488415
MR-PCA	biliverdin	HMDB0001008	hippurate	HMDB0000714	M02137	GCST90199624	2:234046650-234918570	-0.0267060691844746	0.0309906644252543	0.388827518034779
MR-PCA	caffeine	HMDB0001847	creatinine	HMDB0000562	GCST90200436	GCST90200366	15:56384745-56884745	-0.083791541050554	0.11024827389804	0.44723911722027
MR-PCA	caffeine	HMDB0001847	creatinine	HMDB0000562	GCST90200436	GCST90200366	15:57044800-57544800	-0.146470649800401	0.127467971414634	0.250523792753608
MR-PCA	histidine	HMDB0000177	phenylalanine	HMDB0000159	M00059	M00064	4:9731889-10602550	-0.0761555401183806	0.133269136438208	0.567700278029361
MR-PCA	histidine	HMDB0000177	1-(1-enyl-stearoyl)-2-arachidonoyl-gpe (p-18:0/20:4)*	HMDB0005779	met-d-His	GCST90200058	1:168963261-169463261	-0.850254129969746	0.528787778264615	0.107850345842424
MR-PCA	histidine	HMDB0000177	1-(1-enyl-stearoyl)-2-arachidonoyl-gpe (p-18:0/20:4)*	HMDB0005779	met-d-His	GCST90200058	2:27491237-27991237	1.20436065475739	0.474975580970838	0.0112246390356876
MR-PCA	histidine	HMDB0000177	1-(1-enyl-stearoyl)-2-arachidonoyl-gpe (p-18:0/20:4)*	HMDB0005779	met-d-His	GCST90200058	2:211290507-212074453	-0.253209611576934	0.233485277131274	0.27815298229755
MR-PCA	histidine	HMDB0000177	1-(1-enyl-stearoyl)-2-arachidonoyl-gpe (p-18:0/20:4)*	HMDB0005779	met-d-His	GCST90200058	3:148408762-149190142	0.0810633565992483	0.255082349807496	0.75064204589384
MR-PCA	histidine	HMDB0000177	1-(1-enyl-stearoyl)-2-arachidonoyl-gpe (p-18:0/20:4)*	HMDB0005779	met-d-His	GCST90200058	6:134622121-135122121	0.624028523046153	0.373020321736334	0.09434549172567
MR-PCA	histidine	HMDB0000177	1-(1-enyl-stearoyl)-2-arachidonoyl-gpe (p-18:0/20:4)*	HMDB0005779	met-d-His	GCST90200058	11:8005408-8505408	0.327587128593738	0.331183291535504	0.322593929119117
MR-PCA	histidine	HMDB0000177	1-(1-enyl-stearoyl)-2-arachidonoyl-gpe (p-18:0/20:4)*	HMDB0005779	met-d-His	GCST90200058	12:46932531-47432531	0.275061506766391	0.432757827611787	0.525036218083104
MR-PCA	histidine	HMDB0000177	1-(1-enyl-stearoyl)-2-arachidonoyl-gpe (p-18:0/20:4)*	HMDB0005779	met-d-His	GCST90200058	12:56610020-57110020	0.647957270774089	0.329871709643538	0.049498729883805
MR-PCA	histidine	HMDB0000177	1-(1-enyl-stearoyl)-2-arachidonoyl-gpe (p-18:0/20:4)*	HMDB0005779	met-d-His	GCST90200058	12:95659569-96755187	0.0422905858474012	0.111171266771886	0.703641598370735
MR-PCA	histidine	HMDB0000177	1-(1-enyl-stearoyl)-2-arachidonoyl-gpe (p-18:0/20:4)*	HMDB0005779	met-d-His	GCST90200058	14:21241151-21765620	0.227704209515159	0.210279043049684	0.278867518266158
MR-PCA	histidine	HMDB0000177	1-(1-enyl-stearoyl)-2-arachidonoyl-gpe (p-18:0/20:4)*	HMDB0005779	met-d-His	GCST90200058	14:24625832-25125832	-0.008099196070339	0.332069568596944	0.98054147845753
MR-PCA	histidine	HMDB0000177	1-(1-enyl-stearoyl)-2-arachidonoyl-gpe (p-18:0/20:4)*	HMDB0005779	met-d-His	GCST90200058	14:94599201-95099201	0.313333357449383	0.352760723209963	0.374415976965617
MR-PCA	histidine	HMDB0000177	1-(1-enyl-stearoyl)-2-arachidonoyl-gpe (p-18:0/20:4)*	HMDB0005779	met-d-His	GCST90200058	15:43028726-45092210	-0.748904442604934	0.43846195446408	0.0876315079348728
MR-PCA	histidine	HMDB0000177	1-(1-enyl-stearoyl)-2-arachidonoyl-gpe (p-18:0/20:4)*	HMDB0005779	met-d-His	GCST90200058	20:38915692-39415692	0.353616965690759	0.389107717763114	0.363461307892866
MR-PCA	pantothenate	HMDB0000210	caffeine	HMDB0001847	GCST90200279	GCST90200436	1:199230515-199730515	-0.007583430047915	0.107765795070248	0.943899530101111
MR-PCA	histidine	HMDB0000177	sulfate*	HMDB01448	GCST90200377	GCST90199896	2:211293055-211793055	0.102807428346188	0.113534250522311	0.365190464536804
MR-PCA	histidine	HMDB0000177	sulfate*	HMDB01448	GCST90200377	GCST90199896	12:96129884-96629884	0.101747358150299	0.0749539199179815	0.17463335781103
MR-PCA	leucine	HMDB0000687	inositol 1-phosphate (i1p)	HMDB0000213	met-d-Leu	M01481	2:27480940-28253616	0.990227840069229	0.72488936825837	0.171926422936264
MR-PCA	leucine	HMDB0000687	inositol 1-phosphate (i1p)	HMDB0000213	met-d-Leu	M01481	2:64975088-65475088	0.825253615436803	1.06594999241045	0.438815228902484
MR-PCA	leucine	HMDB0000687	inositol 1-phosphate (i1p)	HMDB0000213	met-d-Leu	M01481	2:165251927-165751927	1.3974893894416	0.984284308843048	0.155665167114389
MR-PCA	leucine	HMDB0000687	inositol 1-phosphate (i1p)	HMDB0000213	met-d-Leu	M01481	3:135548658-136048658	-0.543388914022986	1.32683840894855	0.682145900202741
MR-PCA	leucine	HMDB0000687	inositol 1-phosphate (i1p)	HMDB0000213	met-d-Leu	M01481	4:88670985-89475171	0.48419132208746	0.38809168527372	0.21216989788336
MR-PCA	leucine	HMDB0000687	inositol 1-phosphate (i1p)	HMDB0000213	met-d-Leu	M01481	8:76204025-76704025	-0.244828922593001	1.25560225010395	0.845401374859851
MR-PCA	leucine	HMDB0000687	inositol 1-phosphate (i1p)	HMDB0000213	met-d-Leu	M01481	12:56220625-57115338	0.423876264546616	0.880330469965553	0.630163485530296
MR-PCA	leucine	HMDB0000687	inositol 1-phosphate (i1p)	HMDB0000213	met-d-Leu	M01481	12:111660219-112160219	1.08177302347441	1.21844800508215	0.374632939848631
MR-PCA	leucine	HMDB0000687	inositol 1-phosphate (i1p)	HMDB0000213	met-d-Leu	M01481	16:69315747-70908300	0.272629230545544	0.533048831058059	0.609034144819231
MR-PCA	leucine	HMDB0000687	inositol 1-phosphate (i1p)	HMDB0000213	met-d-Leu	M01481	16:71899923-72399923	-0.280922322113511	0.813656526474868	0.729899589826148
MR-PCA	leucine	HMDB0000687	inositol 1-phosphate (i1p)	HMDB0000213	met-d-Leu	M01481	19:13901809-14401809	-1.87688469171786	1.26426360575661	0.137658423504574
MR-PCA	leucine	HMDB0000687	inositol 1-phosphate (i1p)	HMDB0000213	met-d-Leu	M01481	19:49054215-49554215	-2.44816204147337	0.942433745432032	0.0093849897194366
MR-PCA	leucine	HMDB0000687	inositol 1-phosphate (i1p)	HMDB0000213	met-d-Leu	M01481	22:18665282-19165282	0.0348383261689605	0.985934322191769	0.971812342315997
MR-PCA	docosapentaenoate (n6 dpa; 22:5n6)	HMDB0001976	acetylphosphate	HMDB0001494	GCST90199796	M15488	11:61347212-61847212	0.173155994096071	0.101375432465181	0.0876239784253043
MR-PCA	citrate	HMDB0000094	citrate	HMDB0000094	M01564	GCST90200304	5:14625868-15125868	0.648926100442328	0.12090458113329	7.99425898029327e-08
MR-PCA	citrate	HMDB0000094	citrate	HMDB0000094	M01564	GCST90200304	17:6345930-6933878	0.887815635091608	0.0829242054004925	9.50343742281541e-27
MR-PCA	tryptophan	HMDB0000929	3-(4-hydroxyphenyl)lactate	HMDB0000755	M00054	M32197	3:20813578-21313578	0.366362820574418	0.167399833135436	0.0286295999573327
MR-PCA	tryptophan	HMDB0000929	3-(4-hydroxyphenyl)lactate	HMDB0000755	M00054	M32197	3:189559163-190059163	0.125481374959634	0.139750583232763	0.369241435078283
MR-PCA	tryptophan	HMDB0000929	3-(4-hydroxyphenyl)lactate	HMDB0000755	M00054	M32197	4:156579823-157079823	0.0062481774193495	0.110490833374644	0.954904236049063
MR-PCA	tryptophan	HMDB0000929	3-(4-hydroxyphenyl)lactate	HMDB0000755	M00054	M32197	5:142947848-143447848	0.11264617912189	0.142706005603659	0.429902583540231
MR-PCA	tryptophan	HMDB0000929	3-(4-hydroxyphenyl)lactate	HMDB0000755	M00054	M32197	5:153760041-154260041	-0.015896439656634	0.142991129416185	0.911480898498445
MR-PCA	tryptophan	HMDB0000929	3-(4-hydroxyphenyl)lactate	HMDB0000755	M00054	M32197	6:111281159-111781159	0.537760789560447	0.178958988668476	0.0026563438511882
MR-PCA	tryptophan	HMDB0000929	3-(4-hydroxyphenyl)lactate	HMDB0000755	M00054	M32197	6:125293311-125793311	0.446374637166682	0.174275341551856	0.0104275743911189
MR-PCA	tryptophan	HMDB0000929	3-(4-hydroxyphenyl)lactate	HMDB0000755	M00054	M32197	7:14057409-14557409	0.285696003612773	0.100277873931272	0.004385091375472
MR-PCA	tryptophan	HMDB0000929	3-(4-hydroxyphenyl)lactate	HMDB0000755	M00054	M32197	11:116404435-116904435	0.0132376375082115	0.112118910664215	0.906013905829648
MR-PCA	tryptophan	HMDB0000929	3-(4-hydroxyphenyl)lactate	HMDB0000755	M00054	M32197	16:53794515-54294515	0.205337706866948	0.175641574663626	0.242374486564829
MR-PCA	5-methylthioadenosine (mta)	HMDB0001173	lactate	HMDB0000190	GCST90200359	GCST90200408	2:211290507-211790507	-0.0638109674156214	0.107684128995806	0.553465336425499
MR-PCA	5-methylthioadenosine (mta)	HMDB0001173	lactate	HMDB0000190	GCST90200359	GCST90200408	6:149659491-150411114	-0.0897340400492306	0.14337506534332	0.53140072616018
MR-PCA	5-methylthioadenosine (mta)	HMDB0001173	lactate	HMDB0000190	GCST90200359	GCST90200408	6:160319068-160819068	-0.0169233713347531	0.108648812336707	0.87622051554063
MR-PCA	5-methylthioadenosine (mta)	HMDB0001173	lactate	HMDB0000190	GCST90200359	GCST90200408	16:16009596-16509596	-0.114638404646489	0.0934373972205193	0.21985992916086
MR-PCA	uridine	HMDB0000296	cortisone	HMDB0002802	GCST90200407	GCST90200360	1:20666238-21166238	-0.09825372524117	0.0988080928993085	0.320033301909073
MR-PCA	uridine	HMDB0000296	cortisone	HMDB0002802	GCST90200407	GCST90200360	7:47877194-48377194	0.176251768752088	0.117308188528186	0.132976353644648
MR-PCA	uridine	HMDB0000296	cortisone	HMDB0002802	GCST90200407	GCST90200360	22:50686035-51186035	0.11488389278346	0.0895470547951016	0.199511554809794
MR-PCA	glycine	HMDB0000123	n6,n6,n6-trimethyllysine	HMDB0001325	GCST90200707	GCST90200344	1:75967169-76467169	0.109631646549899	0.14186653671599	0.439652490290138
MR-PCA	glycine	HMDB0000123	n6,n6,n6-trimethyllysine	HMDB0001325	GCST90200707	GCST90200344	2:211036896-212058697	-0.0679913676260606	0.0297559765232806	0.0223148747283288
MR-PCA	glycine	HMDB0000123	n6,n6,n6-trimethyllysine	HMDB0001325	GCST90200707	GCST90200344	3:125659669-126159669	0.0002215450326817	0.089428739692719	0.998023373907565
MR-PCA	glycine	HMDB0000123	n6,n6,n6-trimethyllysine	HMDB0001325	GCST90200707	GCST90200344	9:6290540-6790540	0.155534922749091	0.0946891710352501	0.100469021529578
MR-PCA	choline phosphate	HMDB0001565	leucine	HMDB0000687	GCST90200363	M00060	1:21573292-22142120	-0.0273856351942784	0.0714065056605446	0.701336194221728
MR-PCA	choline phosphate	HMDB0001565	leucine	HMDB0000687	GCST90200363	M00060	22:24245541-24745541	-0.11549489265578	0.157987912303208	0.464757004850391
MR-PCA	4-acetamidobutanoate	HMDB0003681	lactate	HMDB0000190	GCST90200311	M00527	8:18005709-18505709	-0.0113119008769572	0.0698375350810911	0.871325922879983
MR-PCA	acetone	HMDB0001659	isoleucine	HMDB0000172	met-d-Acetone	M01125	1:120074995-120574995	0.0772804521402057	0.580350284366276	0.894065470468525
MR-PCA	acetone	HMDB0001659	isoleucine	HMDB0000172	met-d-Acetone	M01125	5:41206969-43455198	-0.500217313921505	0.265058498438782	0.0591339803475449
MR-PCA	acetone	HMDB0001659	isoleucine	HMDB0000172	met-d-Acetone	M01125	8:126241733-126741733	0.662467724674594	0.744345031293413	0.373465419469729
MR-PCA	acetone	HMDB0001659	isoleucine	HMDB0000172	met-d-Acetone	M01125	10:135065795-135607239	-0.0515480943113832	0.344788694865788	0.881154110501662
MR-PCA	acetone	HMDB0001659	isoleucine	HMDB0000172	met-d-Acetone	M01125	12:122365033-122865033	0.284833206158834	0.545355827131005	0.601469309971494
MR-PCA	acetone	HMDB0001659	isoleucine	HMDB0000172	met-d-Acetone	M01125	13:42058883-42558883	0.829252466586016	0.675859387341895	0.219837607245344
MR-PCA	acetone	HMDB0001659	isoleucine	HMDB0000172	met-d-Acetone	M01125	19:45929043-46429043	-1.74031511790169	0.561289400197952	0.0019315082892527
MR-PCA	retinol (vitamin a)	HMDB0000305	isoleucine	HMDB0000172	GCST90200405	bioa_010	18:28939457-29439457	0.0340457993173357	0.0458464821156801	0.457721224197368
MR-PCA	tyrosine	HMDB0000158	glycochenodeoxycholate	HMDB0000637	met-d-Tyr	M32346	3:135701113-136607693	0.263807671961048	0.534315733366521	0.621496921611881
MR-PCA	tyrosine	HMDB0000158	glycochenodeoxycholate	HMDB0000637	met-d-Tyr	M32346	3:186140627-186640627	-0.153833341876395	0.490964494028311	0.754030831292455
MR-PCA	tyrosine	HMDB0000158	glycochenodeoxycholate	HMDB0000637	met-d-Tyr	M32346	4:99789651-100289651	0.745781284219827	0.434553547209502	0.0861252383849037
MR-PCA	tyrosine	HMDB0000158	glycochenodeoxycholate	HMDB0000637	met-d-Tyr	M32346	5:89941256-90441256	1.34589118604916	0.647755424584142	0.037729922627852
MR-PCA	tyrosine	HMDB0000158	glycochenodeoxycholate	HMDB0000637	met-d-Tyr	M32346	6:43031486-43531486	-0.529752496819255	0.628269580272399	0.399120526390945
MR-PCA	tyrosine	HMDB0000158	glycochenodeoxycholate	HMDB0000637	met-d-Tyr	M32346	6:110683901-112778738	0.0738487223016185	0.120970232653122	0.541550376972394
MR-PCA	tyrosine	HMDB0000158	glycochenodeoxycholate	HMDB0000637	met-d-Tyr	M32346	7:27916442-28416442	-0.205811336654199	0.54267560817507	0.704500019285548
MR-PCA	tyrosine	HMDB0000158	glycochenodeoxycholate	HMDB0000637	met-d-Tyr	M32346	8:126236230-126736230	-0.151270141454856	0.521557676458295	0.771789225910455
MR-PCA	tyrosine	HMDB0000158	glycochenodeoxycholate	HMDB0000637	met-d-Tyr	M32346	9:21884651-22384651	0.172964454506199	0.578980339983325	0.765138608644729
MR-PCA	tyrosine	HMDB0000158	glycochenodeoxycholate	HMDB0000637	met-d-Tyr	M32346	10:64760672-65511176	-1.00669100866126	0.571403437873321	0.0781053333862544
MR-PCA	tyrosine	HMDB0000158	glycochenodeoxycholate	HMDB0000637	met-d-Tyr	M32346	11:61320783-61820783	0.0819536805313442	0.484746168779195	0.86574540175925
MR-PCA	tyrosine	HMDB0000158	glycochenodeoxycholate	HMDB0000637	met-d-Tyr	M32346	12:21081549-21581549	0.181305962705131	0.388684066648298	0.640885549211825
MR-PCA	tyrosine	HMDB0000158	glycochenodeoxycholate	HMDB0000637	met-d-Tyr	M32346	12:46690648-47449549	-0.129863630106366	0.437942868708026	0.766824608006136
MR-PCA	tyrosine	HMDB0000158	glycochenodeoxycholate	HMDB0000637	met-d-Tyr	M32346	12:56615040-57115040	0.410816615350105	0.338635482408744	0.225071370408091
MR-PCA	tyrosine	HMDB0000158	glycochenodeoxycholate	HMDB0000637	met-d-Tyr	M32346	12:59740603-60240603	0.182634481696583	0.648734224060536	0.77830825326739
MR-PCA	tyrosine	HMDB0000158	glycochenodeoxycholate	HMDB0000637	met-d-Tyr	M32346	12:121174574-121674574	0.250036016179754	0.278036265088802	0.368496712152671
MR-PCA	tyrosine	HMDB0000158	glycochenodeoxycholate	HMDB0000637	met-d-Tyr	M32346	12:122076812-122576812	-0.465518233118858	0.556242910244715	0.402650254318401
MR-PCA	tyrosine	HMDB0000158	glycochenodeoxycholate	HMDB0000637	met-d-Tyr	M32346	14:102441854-102941854	-0.65266820497485	0.649572040175915	0.315009313458932
MR-PCA	tyrosine	HMDB0000158	glycochenodeoxycholate	HMDB0000637	met-d-Tyr	M32346	16:70194094-72795019	-0.16430138331731	0.175014373544641	0.347839631712394
MR-PCA	tyrosine	HMDB0000158	glycochenodeoxycholate	HMDB0000637	met-d-Tyr	M32346	16:79505446-80005446	-0.103568777179061	0.680988206472308	0.87911910056746
MR-PCA	tyrosine	HMDB0000158	glycochenodeoxycholate	HMDB0000637	met-d-Tyr	M32346	20:42792364-43292364	-0.17941054142294	0.517214051725982	0.728682444082288
MR-PCA	eicosapentaenoate (epa; 20:5n3)	HMDB0001999	inositol 1-phosphate (i1p)	HMDB0000213	GCST90200349	M01481	11:61319830-61819830	0.0462945458533781	0.163896095059178	0.777588685997198
MR-PCA	spermidine	HMDB0001257	arginine	HMDB0000517	bioa_033	bioa_002	1:247760300-248289451	0.128831312159518	0.0427256054772545	0.0025670945898684
MR-PCA	aspartate	HMDB0000191	myo-inositol	HMDB0000211	bioa_004	GCST90200401	2:211431243-211931243	0.0865069230522023	0.267457364641828	0.746360587948628
MR-PCA	aspartate	HMDB0000191	myo-inositol	HMDB0000211	bioa_004	GCST90200401	4:178111051-178611051	-0.0642541375921022	0.107274114976355	0.549191889715833
MR-PCA	aspartate	HMDB0000191	myo-inositol	HMDB0000211	bioa_004	GCST90200401	12:101969766-102469766	0.1572843221722	0.157413937740536	0.317709152172806
MR-PCA	5-oxoproline	HMDB0000267	ornithine	HMDB0000214	GCST90200280	M01493	8:144861615-145802337	0.0415126517557826	0.038996079094487	0.287086864071921
MR-PCA	5-oxoproline	HMDB0000267	ornithine	HMDB0000214	GCST90200280	M01493	12:56615338-57115338	-0.0977572639744035	0.187621011932773	0.602341832799788
MR-PCA	docosahexaenoate (dha; 22:6n3)	HMDB0002183	caffeine	HMDB0001847	GCST90199651	GCST90200436	11:61376206-61876206	0.235205874194154	0.125065317420719	0.0600176026495732
MR-PCA	retinol (vitamin a)	HMDB0000305	cysteine	HMDB0000574	GCST90200405	M31453	18:28939457-29439457	-0.137038514934291	0.158022912297374	0.385828812223674
MR-PCA	glutamine	HMDB0000641	4-methyl-2-oxopentanoate	HMDB0000695	GCST90200419	M22116	12:56335248-57115338	-0.0293243377566902	0.0716753880479492	0.682446449858247
MR-PCA	methionine	HMDB0000696	caffeine	HMDB0001847	bioa_013	GCST90200436	5:89993899-90493899	-0.0095011544523713	0.231953103217629	0.967326563150372
MR-PCA	methionine	HMDB0000696	caffeine	HMDB0001847	bioa_013	GCST90200436	12:46900176-47464292	0.422901043088434	0.201582676022548	0.0359136525808093
MR-PCA	methionine	HMDB0000696	caffeine	HMDB0001847	bioa_013	GCST90200436	12:56615040-57115040	0.538577306542174	0.325473071080528	0.0979747573811186
MR-PCA	creatinine	HMDB0000562	2-aminobutyrate	HMDB0000452	GCST90200366	GCST90200305	16:20142332-20642332	-0.0514616051866484	0.102263506269457	0.614805730748412
MR-PCA	alpha-tocopherol	HMDB0001893	myo-inositol	HMDB0000211	GCST90200302	GCST90200401	1:62651807-63403953	0.0523856175370012	0.129571434816265	0.685992769889866
MR-PCA	asparagine	HMDB0000168	adenosine	HMDB0000050	M34283	M00555	11:61916235-62416235	-0.116199471103327	0.147193346333978	0.429858235957246
MR-PCA	asparagine	HMDB0000168	adenosine	HMDB0000050	M34283	M00555	14:104016664-104812812	-0.118367111417779	0.0826890181936763	0.152294649617957
MR-PCA	cystine	HMDB0000192	4-hydroxy-2-oxoglutaric acid	HMDB0002070	M31454	GCST90199897	22:24745202-25245202	0.0880753269597046	0.0592220652334158	0.136960785427718
MR-PCA	alpha-ketoglutaramate*	HMDB0001552	2-hydroxyglutarate	HMDB0059655	GCST90199885	GCST90199865	3:99879368-100379368	0.0936342415434482	0.0694191859802208	0.177393608412745
MR-PCA	n6,n6,n6-trimethyllysine	HMDB0001325	beta-alanine	HMDB0000056	GCST90200344	GCST90200361	11:64586385-65555309	0.184435643483302	0.0662060877528988	0.0053398979341425
MR-PCA	n6,n6,n6-trimethyllysine	HMDB0001325	beta-alanine	HMDB0000056	GCST90200344	GCST90200361	16:67497306-67997306	0.162990996827999	0.138065379079977	0.237787543053491
MR-PCA	glutamine	HMDB0000641	alpha-tocopherol	HMDB0001893	met-d-Gln	GCST90200302	1:213912734-214412734	-0.0706130857884691	0.319299885760466	0.824975844248247
MR-PCA	glutamine	HMDB0000641	alpha-tocopherol	HMDB0001893	met-d-Gln	GCST90200302	2:26939063-28767861	-0.460886885634553	0.228455941965584	0.043653847383164
MR-PCA	glutamine	HMDB0000641	alpha-tocopherol	HMDB0001893	met-d-Gln	GCST90200302	2:190998205-192033792	0.164261006660722	0.239308660314449	0.49246211043547
MR-PCA	glutamine	HMDB0000641	alpha-tocopherol	HMDB0001893	met-d-Gln	GCST90200302	2:211168890-211668890	0.340486721231866	0.356284901829517	0.33924475820236
MR-PCA	glutamine	HMDB0000641	alpha-tocopherol	HMDB0001893	met-d-Gln	GCST90200302	3:38941335-39441335	1.03227560782101	0.514482494441126	0.044809872962984
MR-PCA	glutamine	HMDB0000641	alpha-tocopherol	HMDB0001893	met-d-Gln	GCST90200302	3:52085887-52937605	1.11738174217349	0.514397444008751	0.0298394646907847
MR-PCA	glutamine	HMDB0000641	alpha-tocopherol	HMDB0001893	met-d-Gln	GCST90200302	3:121763465-122263465	-0.256448869763661	0.461918630496123	0.578770237806624
MR-PCA	glutamine	HMDB0000641	alpha-tocopherol	HMDB0001893	met-d-Gln	GCST90200302	3:159689586-160441236	-0.206989064389525	0.33854742763708	0.540932520900325
MR-PCA	glutamine	HMDB0000641	alpha-tocopherol	HMDB0001893	met-d-Gln	GCST90200302	4:17991903-18491903	-0.442013113384004	0.372960145836924	0.235958784555076
MR-PCA	glutamine	HMDB0000641	alpha-tocopherol	HMDB0001893	met-d-Gln	GCST90200302	5:55611894-56111894	-0.277557608248308	0.341294901228078	0.416075527345237
MR-PCA	glutamine	HMDB0000641	alpha-tocopherol	HMDB0001893	met-d-Gln	GCST90200302	5:127968645-128468645	-0.0184610008438419	0.467075494215989	0.968472091773938
MR-PCA	glutamine	HMDB0000641	alpha-tocopherol	HMDB0001893	met-d-Gln	GCST90200302	5:174698943-175198943	0.183581307050223	0.286343193419595	0.521442545443582
MR-PCA	glutamine	HMDB0000641	alpha-tocopherol	HMDB0001893	met-d-Gln	GCST90200302	6:20425792-20925792	-0.304323472162008	0.453582525387562	0.502263229971498
MR-PCA	glutamine	HMDB0000641	alpha-tocopherol	HMDB0001893	met-d-Gln	GCST90200302	6:56020405-56520405	0.513859758769321	0.487024926897293	0.291379818901105
MR-PCA	glutamine	HMDB0000641	alpha-tocopherol	HMDB0001893	met-d-Gln	GCST90200302	6:126492728-127693092	-0.176294558599419	0.323138176851596	0.585361415800557
MR-PCA	glutamine	HMDB0000641	alpha-tocopherol	HMDB0001893	met-d-Gln	GCST90200302	6:131635614-132135614	0.172251661740247	0.416773211425238	0.679388071764708
MR-PCA	glutamine	HMDB0000641	alpha-tocopherol	HMDB0001893	met-d-Gln	GCST90200302	7:1635600-2135600	0.0055459317535911	0.628465042630769	0.992959105772837
MR-PCA	glutamine	HMDB0000641	alpha-tocopherol	HMDB0001893	met-d-Gln	GCST90200302	7:72772933-73272933	-0.695684533762054	0.295066859331952	0.0183876405092144
MR-PCA	glutamine	HMDB0000641	alpha-tocopherol	HMDB0001893	met-d-Gln	GCST90200302	8:17124777-17669461	-0.0902041000536338	0.291465646407454	0.75695300049197
MR-PCA	glutamine	HMDB0000641	alpha-tocopherol	HMDB0001893	met-d-Gln	GCST90200302	8:126231747-126731747	-1.81653525250228	0.392038023785581	3.59414805427413e-06
MR-PCA	glutamine	HMDB0000641	alpha-tocopherol	HMDB0001893	met-d-Gln	GCST90200302	9:4040541-4540541	0.283388447895895	0.329555434703488	0.389837929647855
MR-PCA	glutamine	HMDB0000641	alpha-tocopherol	HMDB0001893	met-d-Gln	GCST90200302	9:21884172-22384172	0.0679923449145454	0.374032860844259	0.855754013757609
MR-PCA	glutamine	HMDB0000641	alpha-tocopherol	HMDB0001893	met-d-Gln	GCST90200302	10:22676227-23176227	0.189056440210989	0.550784104870877	0.731410670744817
MR-PCA	glutamine	HMDB0000641	alpha-tocopherol	HMDB0001893	met-d-Gln	GCST90200302	10:98828483-99609412	0.178179178886828	0.191214431622005	0.351424833871446
MR-PCA	glutamine	HMDB0000641	alpha-tocopherol	HMDB0001893	met-d-Gln	GCST90200302	10:114535278-115035278	-0.84069114518685	0.489582716340492	0.0859502074914649
MR-PCA	glutamine	HMDB0000641	alpha-tocopherol	HMDB0001893	met-d-Gln	GCST90200302	11:8005408-8505408	-0.358357249107721	0.251472345624727	0.154146675965345
MR-PCA	glutamine	HMDB0000641	alpha-tocopherol	HMDB0001893	met-d-Gln	GCST90200302	11:73860169-74360169	-0.883281662940203	0.515270679746085	0.0864903392161959
MR-PCA	glutamine	HMDB0000641	alpha-tocopherol	HMDB0001893	met-d-Gln	GCST90200302	12:4051876-4551876	0.244438022108442	0.361478788724557	0.498903021136258
MR-PCA	glutamine	HMDB0000641	alpha-tocopherol	HMDB0001893	met-d-Gln	GCST90200302	12:46377388-47736079	-0.260629414173752	0.20525021046696	0.204151199127242
MR-PCA	glutamine	HMDB0000641	alpha-tocopherol	HMDB0001893	met-d-Gln	GCST90200302	12:55949170-57674145	0.0200259259545389	0.0800807726277247	0.802531987774248
MR-PCA	glutamine	HMDB0000641	alpha-tocopherol	HMDB0001893	met-d-Gln	GCST90200302	12:57753270-58582050	-0.124174041076923	0.27526510337752	0.651912364522135
MR-PCA	glutamine	HMDB0000641	alpha-tocopherol	HMDB0001893	met-d-Gln	GCST90200302	12:59330993-60240767	-0.007949540311727	0.260957375678648	0.975697814307324
MR-PCA	glutamine	HMDB0000641	alpha-tocopherol	HMDB0001893	met-d-Gln	GCST90200302	14:21242229-21782312	-0.211971417835105	0.214516422889604	0.323086006278701
MR-PCA	glutamine	HMDB0000641	alpha-tocopherol	HMDB0001893	met-d-Gln	GCST90200302	14:74940531-75440531	-0.162227478435185	0.475636849892941	0.73304769111716
MR-PCA	glutamine	HMDB0000641	alpha-tocopherol	HMDB0001893	met-d-Gln	GCST90200302	14:94594947-95094947	0.169046883784144	0.307184936674728	0.582106897597937
MR-PCA	glutamine	HMDB0000641	alpha-tocopherol	HMDB0001893	met-d-Gln	GCST90200302	14:100545139-101045139	0.291304506027629	0.387803727172177	0.452553486350597
MR-PCA	glutamine	HMDB0000641	alpha-tocopherol	HMDB0001893	met-d-Gln	GCST90200302	16:70118909-70618909	-0.486667808913023	0.504133349156196	0.334366873977654
MR-PCA	glutamine	HMDB0000641	alpha-tocopherol	HMDB0001893	met-d-Gln	GCST90200302	17:6935779-7435779	0.0011646295399913	0.321486774253307	0.997109561042759
MR-PCA	glutamine	HMDB0000641	alpha-tocopherol	HMDB0001893	met-d-Gln	GCST90200302	17:25345818-25845818	-0.256059735266872	0.437259732956985	0.558143678696667
MR-PCA	glutamine	HMDB0000641	alpha-tocopherol	HMDB0001893	met-d-Gln	GCST90200302	18:31306350-31806350	-0.311055149202045	0.496755706525386	0.531201292344863
MR-PCA	glutamine	HMDB0000641	alpha-tocopherol	HMDB0001893	met-d-Gln	GCST90200302	22:44074730-44574730	-0.336229513502179	0.424045692165044	0.427831025027185
MR-PCA	arachidonate (20:4n6)	HMDB0001043	taurochenodeoxycholate	HMDB0000951	GCST90200358	GCST90200337	11:61052244-62029047	-0.0087989840008893	0.0493182694650824	0.858399220307831
MR-PCA	caffeine	HMDB0001847	arginine	HMDB0000517	GCST90200436	GCST90200372	15:56384745-56884745	0.181280936649477	0.11024657885157	0.100109591936611
MR-PCA	caffeine	HMDB0001847	arginine	HMDB0000517	GCST90200436	GCST90200372	15:57044800-57544800	-0.0941331651481866	0.127488906061538	0.460293539637892
MR-PCA	1-methylxanthine	HMDB0010738	4-methyl-2-oxopentanoate	HMDB0000695	GCST90199763	M22116	8:18005709-18505709	0.0040733967021796	0.0578497225358471	0.943864611626467
MR-PCA	1-methylxanthine	HMDB0010738	4-methyl-2-oxopentanoate	HMDB0000695	GCST90199763	M22116	15:74275585-74775585	0.211082435097284	0.154573270610607	0.172070282591401
MR-PCA	1-methylxanthine	HMDB0010738	4-methyl-2-oxopentanoate	HMDB0000695	GCST90199763	M22116	15:74777880-75599999	0.0039473853270461	0.113925033558538	0.972359650709238
MR-PCA	1-stearoyl-2-oleoyl-gps (18:0/18:1)	HMDB0010163	stearoyl sphingomyelin (d18:1/18:0)	HMDB0001348	GCST90199652	GCST90200335	3:56598999-57098999	-0.0172716103941983	0.1000053800981	0.862881888942104
MR-PCA	tryptophan	HMDB0000929	theobromine	HMDB0002825	bioa_020	M18392	2:27480940-27980940	0.362603921533018	0.365175388630868	0.320730291946593
MR-PCA	tryptophan	HMDB0000929	theobromine	HMDB0002825	bioa_020	M18392	4:156560755-157060755	0.109080181359453	0.148975980360547	0.464046633222546
MR-PCA	tryptophan	HMDB0000929	theobromine	HMDB0002825	bioa_020	M18392	6:111336667-112095774	-0.0215308893509405	0.185186023243812	0.907441511903206
MR-PCA	myo-inositol	HMDB0000211	cholesterol	HMDB0000067	M19934	M00063	16:24681798-25181798	0.0462401352043591	0.121822033855413	0.704263744913575
MR-PCA	myo-inositol	HMDB0000211	cholesterol	HMDB0000067	M19934	M00063	19:18368867-18868867	0.0298423759399622	0.137994464753906	0.828786820747228
MR-PCA	docosapentaenoate (n6 dpa; 22:5n6)	HMDB0001976	cystathionine	HMDB0000099	GCST90199796	GCST90200383	11:61347212-61847212	-0.116311828969564	0.0946521992916137	0.219134097336504
MR-PCA	3-ureidopropionate	HMDB0000026	5,6-dihydrothymine	HMDB0000079	GCST90200283	GCST90200339	22:24662232-25162232	-0.0003569611749714	0.0824451501155352	0.996545425412417
MR-PCA	urate	HMDB0000289	aspartate	HMDB0000191	GCST90200307	M15996	4:9672167-10439135	0.084887830653211	0.060592947093364	0.161228327430799
MR-PCA	urate	HMDB0000289	aspartate	HMDB0000191	GCST90200307	M15996	4:88802323-89302323	-0.228771500549424	0.137701355225208	0.0966411997755653
MR-PCA	urate	HMDB0000289	methionine	HMDB0000696	GCST90200307	bioa_013	4:9672167-10439135	-0.0761423518048731	0.0293821136354718	0.0095571734388446
MR-PCA	urate	HMDB0000289	methionine	HMDB0000696	GCST90200307	bioa_013	4:88802323-89302323	-0.0322675030729383	0.0667743858388047	0.628931196641351
MR-PCA	2-aminobutyrate	HMDB0000452	glycohyocholate	HMDB0000138	M32348	GCST90199935	2:64958074-65458074	0.13391738413379	0.10356655377164	0.195991590090113
MR-PCA	2-aminobutyrate	HMDB0000452	glycohyocholate	HMDB0000138	M32348	GCST90199935	4:88993818-89493818	-0.105626535051372	0.14182419058175	0.456410208269984
MR-PCA	serine	HMDB0000187	kynurenate	HMDB0000715	bioa_018	GCST90200454	1:11610843-12110843	-0.129379264572731	0.2881924069838	0.653479532299274
MR-PCA	serine	HMDB0000187	kynurenate	HMDB0000715	bioa_018	GCST90200454	1:119427250-120522606	-0.151488102074696	0.0858862656134303	0.0777619184199943
MR-PCA	serine	HMDB0000187	kynurenate	HMDB0000715	bioa_018	GCST90200454	2:27480940-27980940	0.525269490921711	0.28967706984849	0.0697865955966491
MR-PCA	serine	HMDB0000187	kynurenate	HMDB0000715	bioa_018	GCST90200454	2:211315692-212076215	-0.403132284594463	0.113491814350841	0.0003821950468177
MR-PCA	serine	HMDB0000187	kynurenate	HMDB0000715	bioa_018	GCST90200454	3:125660381-126160381	0.13179271228311	0.204483563505177	0.51924157087982
MR-PCA	serine	HMDB0000187	kynurenate	HMDB0000715	bioa_018	GCST90200454	7:55551853-56922308	-0.350844797279712	0.118475232106589	0.0030630902408313
MR-PCA	serine	HMDB0000187	kynurenate	HMDB0000715	bioa_018	GCST90200454	8:126232621-126732621	-0.322920715041638	0.293763429378012	0.27165715675104
MR-PCA	serine	HMDB0000187	kynurenate	HMDB0000715	bioa_018	GCST90200454	10:65065800-65565800	0.184706684016528	0.344623689292996	0.591981840710509
MR-PCA	1-methylnicotinamide	HMDB0000699	alanine	HMDB0000161	GCST90200406	bioa_001	6:160317928-160817928	-0.0192923132454357	0.0347544278207265	0.578823697298307
MR-PCA	1-methylxanthine	HMDB0010738	1-(1-enyl-stearoyl)-2-arachidonoyl-gpe (p-18:0/20:4)*	HMDB0005779	M34389	GCST90200058	8:18010431-18510431	0.0874245436813697	0.0561492815347901	0.119470010428656
MR-PCA	n-formylanthranilic acid	HMDB0004089	valine	HMDB0000883	GCST90199960	bioa_022	2:143548189-144048189	0.0053884755534482	0.0337526302261388	0.873159867426342
MR-PCA	n-formylanthranilic acid	HMDB0004089	valine	HMDB0000883	GCST90199960	bioa_022	17:75643177-76448530	0.015697427704771	0.0159177069878665	0.32405393307722
MR-PCA	7-methylxanthine	HMDB0001991	hippurate	HMDB0000714	GCST90199754	GCST90199624	1:197801712-198301712	0.135913448739802	0.107983353107174	0.208156104862533
MR-PCA	7-methylxanthine	HMDB0001991	hippurate	HMDB0000714	GCST90199754	GCST90199624	15:74777880-75578595	0.290535600322598	0.115475806611451	0.0118699642436474
MR-PCA	5,6-dihydrothymine	HMDB0000079	glucuronate	HMDB0000127	GCST90200339	GCST90199641	22:50721854-51221854	-0.201992225597539	0.104818960696524	0.0539723916563075
MR-PCA	bilirubin (z,z)	HMDB0000054	creatine	HMDB0000064	M27716	GCST90200323	2:234140469-234918570	0.0122425159453041	0.0343131212492986	0.721250388626304
MR-PCA	glycine	HMDB0000123	caffeine	HMDB0001847	met-d-Gly	GCST90200436	1:11606378-12106378	0.108048558097524	0.518199447866755	0.834832596520256
MR-PCA	glycine	HMDB0000123	caffeine	HMDB0001847	met-d-Gly	GCST90200436	1:75982013-76482013	-0.337633588072114	0.340252117770009	0.32104918013273
MR-PCA	glycine	HMDB0000123	caffeine	HMDB0001847	met-d-Gly	GCST90200436	1:120004506-120504506	-0.967541644517893	0.380567809948898	0.0110105652200918
MR-PCA	glycine	HMDB0000123	caffeine	HMDB0001847	met-d-Gly	GCST90200436	1:151589838-152089838	-0.64529998361592	0.60577897724863	0.286767347255849
MR-PCA	glycine	HMDB0000123	caffeine	HMDB0001847	met-d-Gly	GCST90200436	2:165276338-165776338	0.0491269329067283	0.45172358061891	0.913397282323615
MR-PCA	glycine	HMDB0000123	caffeine	HMDB0001847	met-d-Gly	GCST90200436	2:208538752-212979649	0.024305279746223	0.033265957904859	0.465002006688083
MR-PCA	glycine	HMDB0000123	caffeine	HMDB0001847	met-d-Gly	GCST90200436	2:226790540-227290540	-0.059803743579013	0.455729230116024	0.895596147550373
MR-PCA	glycine	HMDB0000123	caffeine	HMDB0001847	met-d-Gly	GCST90200436	3:12110357-12610357	0.13801033102836	0.411518011771566	0.737346846930215
MR-PCA	glycine	HMDB0000123	caffeine	HMDB0001847	met-d-Gly	GCST90200436	3:48534270-49826414	0.382728211398845	0.397299336359406	0.335384668040663
MR-PCA	glycine	HMDB0000123	caffeine	HMDB0001847	met-d-Gly	GCST90200436	3:125116791-126249375	-0.189034232723135	0.14918753100006	0.20512262175799
MR-PCA	glycine	HMDB0000123	caffeine	HMDB0001847	met-d-Gly	GCST90200436	4:102676923-103438709	0.0107676764938602	0.404104059376681	0.978742242013353
MR-PCA	glycine	HMDB0000123	caffeine	HMDB0001847	met-d-Gly	GCST90200436	5:90005685-90505685	-0.443089885875363	0.47049418117916	0.346318482734236
MR-PCA	glycine	HMDB0000123	caffeine	HMDB0001847	met-d-Gly	GCST90200436	5:131427047-131927047	-0.439060452920088	0.590000099688438	0.456773554231226
MR-PCA	glycine	HMDB0000123	caffeine	HMDB0001847	met-d-Gly	GCST90200436	6:131620261-132120261	-0.568453375131402	0.708960092454214	0.422661173050119
MR-PCA	glycine	HMDB0000123	caffeine	HMDB0001847	met-d-Gly	GCST90200436	6:160518860-161018860	0.0350855706683534	0.457398630450402	0.93885682025418
MR-PCA	glycine	HMDB0000123	caffeine	HMDB0001847	met-d-Gly	GCST90200436	7:55560073-56715237	-0.182282527086266	0.239088487195348	0.445817651676803
MR-PCA	glycine	HMDB0000123	caffeine	HMDB0001847	met-d-Gly	GCST90200436	8:8915380-9434231	0.107784790981968	0.226702394022429	0.634468973834441
MR-PCA	glycine	HMDB0000123	caffeine	HMDB0001847	met-d-Gly	GCST90200436	8:17169461-17669461	0.395095544683622	0.317679883869956	0.213613388176167
MR-PCA	glycine	HMDB0000123	caffeine	HMDB0001847	met-d-Gly	GCST90200436	8:126212070-126756694	-0.346542377742661	0.253093568759668	0.170928538699305
MR-PCA	glycine	HMDB0000123	caffeine	HMDB0001847	met-d-Gly	GCST90200436	9:5668443-7086536	0.487867468089521	0.172855727962208	0.0047666147761569
MR-PCA	glycine	HMDB0000123	caffeine	HMDB0001847	met-d-Gly	GCST90200436	11:8005408-8505408	0.51199652199105	0.307597915523407	0.0960126863420468
MR-PCA	glycine	HMDB0000123	caffeine	HMDB0001847	met-d-Gly	GCST90200436	12:115016-615016	-0.343435835606653	0.405392031702804	0.396900553830576
MR-PCA	glycine	HMDB0000123	caffeine	HMDB0001847	met-d-Gly	GCST90200436	12:21136493-21636493	-0.815251071616051	0.473138576615759	0.0848757966946205
MR-PCA	glycine	HMDB0000123	caffeine	HMDB0001847	met-d-Gly	GCST90200436	12:46468358-47667420	0.475730859370821	0.266643541058325	0.0744000343141448
MR-PCA	glycine	HMDB0000123	caffeine	HMDB0001847	met-d-Gly	GCST90200436	12:56615338-57115338	0.458557189715447	0.350507367460314	0.190782795281346
MR-PCA	glycine	HMDB0000123	caffeine	HMDB0001847	met-d-Gly	GCST90200436	12:57516305-58016305	-0.191088476148922	0.403383762812745	0.635703974012301
MR-PCA	glycine	HMDB0000123	caffeine	HMDB0001847	met-d-Gly	GCST90200436	12:59343804-59843804	-0.0325903473118831	0.455421057299642	0.942951346056398
MR-PCA	glycine	HMDB0000123	caffeine	HMDB0001847	met-d-Gly	GCST90200436	13:50472895-50972895	0.219465782107427	0.440263740818952	0.618140780596919
MR-PCA	glycine	HMDB0000123	caffeine	HMDB0001847	met-d-Gly	GCST90200436	14:100551720-101051720	0.613752704835431	0.448711691192086	0.171371300999391
MR-PCA	glycine	HMDB0000123	caffeine	HMDB0001847	met-d-Gly	GCST90200436	15:42451374-42951374	0.496393019670806	0.5218302515195	0.341475543873701
MR-PCA	glycine	HMDB0000123	caffeine	HMDB0001847	met-d-Gly	GCST90200436	15:43028726-44613739	-0.381352986603703	0.477207068416928	0.424211996018655
MR-PCA	glycine	HMDB0000123	caffeine	HMDB0001847	met-d-Gly	GCST90200436	15:58180763-58713267	0.225541544383445	0.310476278369386	0.46757074171047
MR-PCA	glycine	HMDB0000123	caffeine	HMDB0001847	met-d-Gly	GCST90200436	16:79678196-80178196	0.653201750667296	0.549604871792019	0.234639087174505
MR-PCA	glycine	HMDB0000123	caffeine	HMDB0001847	met-d-Gly	GCST90200436	16:80626853-81422810	0.0676769133480607	0.16999029096706	0.690540090354836
MR-PCA	glycine	HMDB0000123	caffeine	HMDB0001847	met-d-Gly	GCST90200436	17:45235982-45996386	0.20494925430466	0.411241430570878	0.618225226872199
MR-PCA	glycine	HMDB0000123	caffeine	HMDB0001847	met-d-Gly	GCST90200436	19:17984588-18484588	0.566470091934241	0.460314310044363	0.218466569438349
MR-PCA	myo-inositol	HMDB0000211	4-acetamidobutanoate	HMDB0003681	GCST90200401	M01558	16:24676314-25176314	0.0248607607201315	0.155692905572577	0.873134585519917
MR-PCA	citrate	HMDB0000094	glucose	HMDB0000122	met-d-Citrate	GCST90200440	1:206967359-207467359	0.447819669574178	0.271291636521868	0.0988009283262356
MR-PCA	citrate	HMDB0000094	glucose	HMDB0000122	met-d-Citrate	GCST90200440	2:6909613-7409613	-0.19900468040264	0.331639964662446	0.548464635236525
MR-PCA	citrate	HMDB0000094	glucose	HMDB0000122	met-d-Citrate	GCST90200440	2:211290507-211790507	-0.200206090526622	0.387663136363876	0.605544720273564
MR-PCA	citrate	HMDB0000094	glucose	HMDB0000122	met-d-Citrate	GCST90200440	2:241907241-242693157	0.656003855315721	0.397700318397678	0.0990466946009882
MR-PCA	citrate	HMDB0000094	glucose	HMDB0000122	met-d-Citrate	GCST90200440	4:77164144-77664144	0.0895447537466748	0.492743518265077	0.855797051650346
MR-PCA	citrate	HMDB0000094	glucose	HMDB0000122	met-d-Citrate	GCST90200440	5:14438417-15122542	-0.0404883410012305	0.132360811879613	0.759685568369498
MR-PCA	citrate	HMDB0000094	glucose	HMDB0000122	met-d-Citrate	GCST90200440	5:43252947-44074677	0.503389409379518	0.322207256869662	0.118213669344594
MR-PCA	citrate	HMDB0000094	glucose	HMDB0000122	met-d-Citrate	GCST90200440	5:176569252-177069252	0.475993440161801	0.565404307064245	0.399864173672716
MR-PCA	citrate	HMDB0000094	glucose	HMDB0000122	met-d-Citrate	GCST90200440	6:18111878-18611878	-0.336319742771112	0.357059068830476	0.346235514565921
MR-PCA	citrate	HMDB0000094	glucose	HMDB0000122	met-d-Citrate	GCST90200440	6:160159894-160659894	-0.136688521632601	0.321110162209598	0.670344787237919
MR-PCA	citrate	HMDB0000094	glucose	HMDB0000122	met-d-Citrate	GCST90200440	7:72772933-73272933	0.12645148121881	0.3532046371185	0.720334369975644
MR-PCA	citrate	HMDB0000094	glucose	HMDB0000122	met-d-Citrate	GCST90200440	8:126256694-126756694	-0.0227175524878573	0.347753404189494	0.947913952495298
MR-PCA	citrate	HMDB0000094	glucose	HMDB0000122	met-d-Citrate	GCST90200440	9:95648531-96148531	0.168514769744701	0.318344346938312	0.596564441842773
MR-PCA	citrate	HMDB0000094	glucose	HMDB0000122	met-d-Citrate	GCST90200440	10:5959218-6459218	-0.0389865758451855	0.251837223911001	0.87697218676521
MR-PCA	citrate	HMDB0000094	glucose	HMDB0000122	met-d-Citrate	GCST90200440	10:64654071-65607438	-0.411685237793239	0.384697715248688	0.284550652225683
MR-PCA	citrate	HMDB0000094	glucose	HMDB0000122	met-d-Citrate	GCST90200440	10:94589724-95089724	-0.393317886657688	0.392708771955367	0.316560467972431
MR-PCA	citrate	HMDB0000094	glucose	HMDB0000122	met-d-Citrate	GCST90200440	11:61356683-61856683	0.964002695635785	0.448048709388525	0.0314321988141093
MR-PCA	citrate	HMDB0000094	glucose	HMDB0000122	met-d-Citrate	GCST90200440	12:20812570-21569526	-0.123007471910523	0.365143268199998	0.736211475907122
MR-PCA	citrate	HMDB0000094	glucose	HMDB0000122	met-d-Citrate	GCST90200440	12:120844110-121665390	0.389508520510997	0.310375837470315	0.209494147151863
MR-PCA	citrate	HMDB0000094	glucose	HMDB0000122	met-d-Citrate	GCST90200440	14:94594947-95094947	-0.0661116998158338	0.296915082117464	0.823798594740047
MR-PCA	citrate	HMDB0000094	glucose	HMDB0000122	met-d-Citrate	GCST90200440	14:102387585-102887585	-0.398552835250096	0.481082068516091	0.407415234644824
MR-PCA	citrate	HMDB0000094	glucose	HMDB0000122	met-d-Citrate	GCST90200440	15:42429423-42929423	-0.328868114504075	0.456338684590708	0.471114577447077
MR-PCA	citrate	HMDB0000094	glucose	HMDB0000122	met-d-Citrate	GCST90200440	15:43028726-45186579	-0.749668995829486	0.335479226556217	0.0254422270530991
MR-PCA	citrate	HMDB0000094	glucose	HMDB0000122	met-d-Citrate	GCST90200440	16:58436602-58936602	0.0159906643758314	0.436728259525767	0.970792240428657
MR-PCA	citrate	HMDB0000094	glucose	HMDB0000122	met-d-Citrate	GCST90200440	17:6092241-7020419	0.149515489568306	0.0777318068767624	0.0544199352108871
MR-PCA	citrate	HMDB0000094	glucose	HMDB0000122	met-d-Citrate	GCST90200440	17:57343504-58184169	-0.151983599404932	0.417429086707245	0.715787506721439
MR-PCA	citrate	HMDB0000094	glucose	HMDB0000122	met-d-Citrate	GCST90200440	18:76910235-77410235	0.715719849628295	0.330068252913603	0.0301283002517946
MR-PCA	citrate	HMDB0000094	glucose	HMDB0000122	met-d-Citrate	GCST90200440	20:62104494-62604494	-0.226036771565435	0.410400125183152	0.581790191509189
MR-PCA	citrate	HMDB0000094	glucose	HMDB0000122	met-d-Citrate	GCST90200440	22:18883605-19740639	-0.0750753189523874	0.184261255041362	0.683685199410243
MR-PCA	eicosapentaenoate (epa; 20:5n3)	HMDB0001999	aspartate	HMDB0000191	GCST90200349	bioa_004	11:61319830-61819830	-0.171028781585251	0.0389423195044409	1.12390819166301e-05
MR-PCA	hypotaurine	HMDB0000965	alanine	HMDB0000161	GCST90200379	met-d-Ala	4:138793652-139293652	0.0313497874765701	0.0299988051076999	0.296007006465081
MR-PCA	hypotaurine	HMDB0000965	alanine	HMDB0000161	GCST90200379	met-d-Ala	5:114821656-115321656	-0.0227880154991728	0.0253923908693196	0.369486944153776
MR-PCA	hypotaurine	HMDB0000965	alanine	HMDB0000161	GCST90200379	met-d-Ala	19:47031255-47531255	-0.0342599130687653	0.0311322910950372	0.271130741304086
MR-PCA	serine	HMDB0000187	tyrosine	HMDB0000158	GCST90200415	M01299	1:119778579-120514573	0.0636074873454394	0.081880766779486	0.43725870503465
MR-PCA	serine	HMDB0000187	tyrosine	HMDB0000158	GCST90200415	M01299	2:211290507-212040821	-0.0661130180358997	0.113805586333915	0.561287994948574
MR-PCA	serine	HMDB0000187	tyrosine	HMDB0000158	GCST90200415	M01299	7:55905219-56847625	-0.119790383240328	0.134222569477388	0.372138005515057
MR-PCA	arginine	HMDB0000517	threonine	HMDB0000167	GCST90200372	bioa_019	4:77758299-78258299	-0.118568806612509	0.0828176867855845	0.152234106241784
MR-PCA	arginine	HMDB0000517	threonine	HMDB0000167	GCST90200372	bioa_019	6:131644358-132148208	-0.132304527772165	0.0682954450549305	0.0527162636200675
MR-PCA	arginine	HMDB0000517	threonine	HMDB0000167	GCST90200372	bioa_019	10:99896895-100396895	0.0694569383668883	0.0621156089333777	0.263486640632269
MR-PCA	glycerol 3-phosphate	HMDB0000126	3-(4-hydroxyphenyl)lactate	HMDB0000755	GCST90199638	M32197	1:20921386-22251981	0.105750909745572	0.0541644949748377	0.0508904050521861
MR-PCA	ornithine	HMDB0000214	pyruvate	HMDB0000243	GCST90200404	GCST90200430	6:131644358-132144358	0.0960637148439355	0.106130512572605	0.365387516618127
MR-PCA	ornithine	HMDB0000214	pyruvate	HMDB0000243	GCST90200404	GCST90200430	6:161178041-161678041	-0.0939744679854843	0.0976024048760548	0.335633128304145
MR-PCA	choline	HMDB0000097	serine	HMDB0000187	GCST90200327	M32315	17:17175631-17675631	0.0800674202768834	0.123792621472541	0.517770005764272
MR-PCA	n6,n6,n6-trimethyllysine	HMDB0001325	n-acetylglucosaminylasparagine	HMDB0000489	GCST90200344	GCST90200316	11:64586385-65555309	0.113168870457868	0.0660851747864659	0.0868101131633622
MR-PCA	n6,n6,n6-trimethyllysine	HMDB0001325	n-acetylglucosaminylasparagine	HMDB0000489	GCST90200344	GCST90200316	16:67497306-67997306	-0.253964184371774	0.137815386770176	0.0653603474682513
MR-PCA	creatinine	HMDB0000562	creatine	HMDB0000064	bioa_026	GCST90200323	1:109627506-110127506	-0.718800695618043	0.447484859631834	0.108205180813224
MR-PCA	creatinine	HMDB0000562	creatine	HMDB0000064	bioa_026	GCST90200323	2:73467567-73967567	0.710087476823177	0.563225766378893	0.207398554596338
MR-PCA	creatinine	HMDB0000562	creatine	HMDB0000064	bioa_026	GCST90200323	2:121056440-121556440	-1.16555471384304	0.457540119311123	0.0108517387563546
MR-PCA	creatinine	HMDB0000562	creatine	HMDB0000064	bioa_026	GCST90200323	2:211315692-211815692	4.04074463828476	0.378771685914907	1.43651946428815e-26
MR-PCA	creatinine	HMDB0000562	creatine	HMDB0000064	bioa_026	GCST90200323	2:217404869-217904869	-1.26033064066588	0.401048145544752	0.0016745915456991
MR-PCA	creatinine	HMDB0000562	creatine	HMDB0000064	bioa_026	GCST90200323	4:77118847-77618847	-0.0107908778615024	0.328950598987047	0.97383093102902
MR-PCA	creatinine	HMDB0000562	creatine	HMDB0000064	bioa_026	GCST90200323	5:39171736-39671736	-1.06892036678638	0.496347063891276	0.0312735579024086
MR-PCA	creatinine	HMDB0000562	creatine	HMDB0000064	bioa_026	GCST90200323	5:67795622-68295622	-0.342939384469313	0.397977942916766	0.388850148452736
MR-PCA	creatinine	HMDB0000562	creatine	HMDB0000064	bioa_026	GCST90200323	5:176567143-177067143	0.108023652684092	0.37193403995447	0.77148143529016
MR-PCA	creatinine	HMDB0000562	creatine	HMDB0000064	bioa_026	GCST90200323	6:43564625-44064625	0.163681596695822	0.413951030081587	0.692538155672281
MR-PCA	creatinine	HMDB0000562	creatine	HMDB0000064	bioa_026	GCST90200323	6:160442375-160942375	0.576057484934659	0.292313091021418	0.0487597367604842
MR-PCA	creatinine	HMDB0000562	creatine	HMDB0000064	bioa_026	GCST90200323	7:77297198-77797198	-0.361594184663938	0.517411749561899	0.484644589478693
MR-PCA	creatinine	HMDB0000562	creatine	HMDB0000064	bioa_026	GCST90200323	7:151157801-151657801	-0.460365904344824	0.379683755720187	0.225321696978604
MR-PCA	creatinine	HMDB0000562	creatine	HMDB0000064	bioa_026	GCST90200323	8:23501151-24001151	-0.0341917284598169	0.508167255223206	0.946355296378435
MR-PCA	creatinine	HMDB0000562	creatine	HMDB0000064	bioa_026	GCST90200323	11:30518678-31018678	-0.292325948794469	0.488005989061722	0.54915872612
MR-PCA	creatinine	HMDB0000562	creatine	HMDB0000064	bioa_026	GCST90200323	15:45399813-46200138	1.46027343846381	0.235229281304672	5.37066195567734e-10
MR-PCA	creatinine	HMDB0000562	creatine	HMDB0000064	bioa_026	GCST90200323	15:75279182-75779182	0.0004920233150815	0.518750216535824	0.999243223934596
MR-PCA	creatinine	HMDB0000562	creatine	HMDB0000064	bioa_026	GCST90200323	15:75910951-76410951	-0.155418320611946	0.436967691115394	0.722084248696711
MR-PCA	creatinine	HMDB0000562	creatine	HMDB0000064	bioa_026	GCST90200323	16:20117645-20617645	-0.578231902399923	0.408930752656247	0.157359161057118
MR-PCA	creatinine	HMDB0000562	creatine	HMDB0000064	bioa_026	GCST90200323	17:37370347-37870347	0.220596735270929	0.508974928781585	0.664714209212563
MR-PCA	creatinine	HMDB0000562	creatine	HMDB0000064	bioa_026	GCST90200323	17:58724447-59700441	-0.306527717666843	0.437635713218632	0.483666602663848
MR-PCA	creatinine	HMDB0000562	creatine	HMDB0000064	bioa_026	GCST90200323	19:33119611-33619611	-0.201498997558031	0.413820180096903	0.626312155728862
MR-PCA	creatinine	HMDB0000562	creatine	HMDB0000064	bioa_026	GCST90200323	22:40650077-41150077	-0.777128396484952	0.46010070537935	0.0912118059321886
MR-PCA	trans-urocanate	HMDB0000301	histidine	HMDB0000177	GCST90200416	bioa_009	8:17963874-18463874	0.0794684384405887	0.0418216548670449	0.0574102350696503
MR-PCA	trans-urocanate	HMDB0000301	histidine	HMDB0000177	GCST90200416	bioa_009	12:96124750-96624750	-0.0694129801036059	0.016637030779236	3.01675817620973e-05
MR-PCA	serine	HMDB0000187	leucine	HMDB0000687	GCST90200415	met-d-Leu	1:119778579-120514573	-0.026177227513179	0.018350495822098	0.153720212339691
MR-PCA	serine	HMDB0000187	leucine	HMDB0000687	GCST90200415	met-d-Leu	2:211290507-212040821	-0.0482287568921226	0.0214143800192658	0.0243117297574194
MR-PCA	serine	HMDB0000187	leucine	HMDB0000687	GCST90200415	met-d-Leu	7:55905219-56847625	0.0021725367870197	0.0248926357498796	0.930451903430579
MR-PCA	citrulline	HMDB0000904	alpha-ketoglutarate	HMDB0000208	bioa_005	GCST90200455	2:211099261-211599261	0.218121573696689	0.167344774890505	0.192429276893387
MR-PCA	citrulline	HMDB0000904	alpha-ketoglutarate	HMDB0000208	bioa_005	GCST90200455	8:10310878-10810878	0.347098548076661	0.214870988353504	0.106228175931514
MR-PCA	citrulline	HMDB0000904	alpha-ketoglutarate	HMDB0000208	bioa_005	GCST90200455	8:11437159-11937159	-0.140158539496407	0.239445543286796	0.558314954160308
MR-PCA	citrulline	HMDB0000904	alpha-ketoglutarate	HMDB0000208	bioa_005	GCST90200455	9:133044244-133627617	0.0965597801895953	0.127869545010157	0.450163239587918
MR-PCA	citrulline	HMDB0000904	alpha-ketoglutarate	HMDB0000208	bioa_005	GCST90200455	10:97138579-97638579	0.0231433117577235	0.266656223363225	0.930837786235958
MR-PCA	citrulline	HMDB0000904	alpha-ketoglutarate	HMDB0000208	bioa_005	GCST90200455	17:9542768-10042768	0.459217392274656	0.211733706841095	0.0300945249523756
MR-PCA	theobromine	HMDB0002825	beta-citrylglutamate	HMDB0241915	GCST90199644	GCST90199911	19:41121480-41621480	0.0316715097409772	0.0893849471666396	0.723093755330295
MR-PCA	sulfate*	HMDB01448	theobromine	HMDB0002825	GCST90199896	M18392	7:122557611-123057611	-0.205932840774804	0.188293500628128	0.274095337227012
MR-PCA	histidine	HMDB0000177	3-hydroxybutyrate (bhba)	HMDB0000011	bioa_009	GCST90200367	2:27492603-27992603	1.39349047477975	0.507784642198719	0.0060648431442813
MR-PCA	histidine	HMDB0000177	3-hydroxybutyrate (bhba)	HMDB0000011	bioa_009	GCST90200367	2:211331245-211831245	-0.445726186501357	0.317121554034682	0.159861552970964
MR-PCA	histidine	HMDB0000177	3-hydroxybutyrate (bhba)	HMDB0000011	bioa_009	GCST90200367	3:186208322-186708322	0.14221345668654	0.293610013859788	0.628129167597287
MR-PCA	histidine	HMDB0000177	3-hydroxybutyrate (bhba)	HMDB0000011	bioa_009	GCST90200367	4:186893802-187393802	-0.239489812517423	0.23437202172353	0.306858440020215
MR-PCA	histidine	HMDB0000177	3-hydroxybutyrate (bhba)	HMDB0000011	bioa_009	GCST90200367	12:56615040-57115040	-0.274358730385934	0.425314411488341	0.518880052080772
MR-PCA	histidine	HMDB0000177	3-hydroxybutyrate (bhba)	HMDB0000011	bioa_009	GCST90200367	12:96083535-96730076	0.108978091414435	0.150216515792432	0.468161637468961
MR-PCA	histidine	HMDB0000177	3-hydroxybutyrate (bhba)	HMDB0000011	bioa_009	GCST90200367	14:21229605-21729605	0.417418678598869	0.316568120967892	0.187311375094084
MR-PCA	histidine	HMDB0000177	3-hydroxybutyrate (bhba)	HMDB0000011	bioa_009	GCST90200367	15:58473939-58973939	0.356703021024087	0.344186707653473	0.300031941472206
MR-PCA	valine	HMDB0000883	taurochenodeoxycholate	HMDB0000951	bioa_022	M18494	2:27492603-27992603	-1.01997661445552	0.63279244022934	0.106991103971791
MR-PCA	valine	HMDB0000883	taurochenodeoxycholate	HMDB0000951	bioa_022	M18494	2:64958074-65458074	0.133785181441706	0.263803624646879	0.612057092617558
MR-PCA	valine	HMDB0000883	taurochenodeoxycholate	HMDB0000951	bioa_022	M18494	2:211173777-211673777	-0.0589900673682349	0.60831889771795	0.922748412094066
MR-PCA	valine	HMDB0000883	taurochenodeoxycholate	HMDB0000951	bioa_022	M18494	4:88972827-89472827	-0.0890443094623875	0.186172130075856	0.632443654705809
MR-PCA	valine	HMDB0000883	taurochenodeoxycholate	HMDB0000951	bioa_022	M18494	11:116381707-116882500	0.0282957852942191	0.348500510382622	0.935288504312307
MR-PCA	valine	HMDB0000883	taurochenodeoxycholate	HMDB0000951	bioa_022	M18494	12:56615040-57115040	-0.249849636789965	0.636561740258292	0.69468979344015
MR-PCA	valine	HMDB0000883	taurochenodeoxycholate	HMDB0000951	bioa_022	M18494	16:70059237-70559237	0.216934115228868	0.401385482124086	0.588877576091563
MR-PCA	valine	HMDB0000883	taurochenodeoxycholate	HMDB0000951	bioa_022	M18494	17:6883609-7383609	0.267120904151091	0.392338814016344	0.495971210881294
MR-PCA	valine	HMDB0000883	taurochenodeoxycholate	HMDB0000951	bioa_022	M18494	17:40470632-40970632	-0.927287855209599	0.746601680798241	0.214232328089954
MR-PCA	valine	HMDB0000883	taurochenodeoxycholate	HMDB0000951	bioa_022	M18494	19:49114511-49614511	0.772875708753867	0.526770693959243	0.142322820305937
MR-PCA	beta-citrylglutamate	HMDB0241915	cystine	HMDB0000192	GCST90199911	GCST90200382	3:183486882-183986882	0.101231955482969	0.10225420493456	0.322172720390347
MR-PCA	beta-citrylglutamate	HMDB0241915	cystine	HMDB0000192	GCST90199911	GCST90200382	11:88203934-92094388	0.0538552169036408	0.0253970724892663	0.0339614977837446
MR-PCA	4-methyl-2-oxopentanoate	HMDB0000695	creatine	HMDB0000064	GCST90199655	GCST90200323	4:88953670-89453670	0.0519356814988811	0.098615735917738	0.598438746863484
MR-PCA	glycerophosphorylcholine (gpc)	HMDB0000086	dimethylglycine	HMDB0000092	GCST90199629	GCST90200424	1:40156715-40656715	-0.0742226887016876	0.117069858060756	0.526078599583895
MR-PCA	valine	HMDB0000883	sphinganine	HMDB0000269	M01649	GCST90200374	4:88976422-89476422	-0.0957760873743356	0.131592587673169	0.466722057516334
MR-PCA	dehydroepiandrosterone sulfate (dhea-s)	HMDB0001032	cortisone	HMDB0002802	M32425	M01769	7:98868801-99739571	0.110139807595754	0.117898602239726	0.350205401585232
MR-PCA	dehydroepiandrosterone sulfate (dhea-s)	HMDB0001032	cortisone	HMDB0002802	M32425	M01769	19:48115523-48615523	0.0590174574146967	0.116689006153145	0.613020174169046
MR-PCA	phenylalanine	HMDB0000159	creatinine	HMDB0000562	met-d-Phe	bioa_026	6:17868392-18368392	0.0368183405627745	0.172584193268536	0.831065261427979
MR-PCA	phenylalanine	HMDB0000159	creatinine	HMDB0000562	met-d-Phe	bioa_026	11:57019429-57519429	0.0483340781292647	0.102006188349855	0.63561774251076
MR-PCA	phenylalanine	HMDB0000159	creatinine	HMDB0000562	met-d-Phe	bioa_026	12:56671418-57171418	0.528230610556105	0.179940292201963	0.003329158808692
MR-PCA	phenylalanine	HMDB0000159	creatinine	HMDB0000562	met-d-Phe	bioa_026	12:102890425-104124563	-0.0112783721318563	0.0439628024145136	0.797531179487461
MR-PCA	phenylalanine	HMDB0000159	creatinine	HMDB0000562	met-d-Phe	bioa_026	14:55161744-55661744	-0.0616535231185462	0.105590740027367	0.559293391672021
MR-PCA	phenylalanine	HMDB0000159	creatinine	HMDB0000562	met-d-Phe	bioa_026	16:16004626-16504626	-0.0370370706847242	0.167868344184533	0.825379250857828
MR-PCA	3-methyl-2-oxobutyrate	HMDB0000019	valine	HMDB0000883	M21047	M01649	4:88976422-89476422	0.918032893914598	0.142412356106886	1.146130366781e-10
MR-PCA	cysteinylglycine	HMDB0000078	n-stearoyl-sphingosine (d18:1/18:0)*	HMDB0004950	GCST90200364	GCST90200341	16:15885043-16385043	0.0266005678098464	0.0911925586874063	0.77051853780119
MR-PCA	cysteinylglycine	HMDB0000078	n-stearoyl-sphingosine (d18:1/18:0)*	HMDB0004950	GCST90200364	GCST90200341	16:89076223-90262231	-0.0127725980726911	0.0646789180334521	0.843454285930527
MR-PCA	cysteinylglycine	HMDB0000078	n-stearoyl-sphingosine (d18:1/18:0)*	HMDB0004950	GCST90200364	GCST90200341	19:52317323-52817323	0.0731813697739404	0.105300961998795	0.487071958622176
MR-PCA	2-hydroxyphenylacetate	HMDB0000669	glutamine	HMDB0000641	GCST90200369	M00053	9:131329579-131829579	-0.154653229054963	0.0995323201207366	0.120232346191923
MR-PCA	2-hydroxyphenylacetate	HMDB0000669	glutamine	HMDB0000641	GCST90200369	M00053	12:122051275-122551275	-0.20588254207686	0.173738616488269	0.236012254790227
MR-PCA	7-methylxanthine	HMDB0001991	cortisone	HMDB0002802	M34390	M01769	5:168189476-168689476	0.0315583024459624	0.106570804167198	0.767134457231641
MR-PCA	threonine	HMDB0000167	tyrosine	HMDB0000158	GCST90200432	GCST90200427	2:27589369-28089369	0.428306803917886	0.103953188093129	3.7856139172422e-05
MR-PCA	threonine	HMDB0000167	tyrosine	HMDB0000158	GCST90200432	GCST90200427	2:211290507-211790507	0.325079914980151	0.118114914396646	0.0059190161699176
MR-PCA	threonine	HMDB0000167	tyrosine	HMDB0000158	GCST90200432	GCST90200427	12:46938082-47438082	0.319807158046407	0.0979608825362515	0.0010960272023537
MR-PCA	threonine	HMDB0000167	tyrosine	HMDB0000158	GCST90200432	GCST90200427	14:100594368-101094368	0.32533437176567	0.110393434750399	0.0032082696407623
MR-PCA	4-methyl-2-oxopentanoate	HMDB0000695	urea	HMDB0000294	GCST90199655	M01670	4:88953670-89453670	-0.0657604519729343	0.13567904932542	0.627905811472667
MR-PCA	2-aminobutyrate	HMDB0000452	alpha-ketoglutarate	HMDB0000208	M32348	GCST90200455	2:64958074-65458074	-0.0917650409414871	0.0962703805260873	0.340488145363593
MR-PCA	2-aminobutyrate	HMDB0000452	alpha-ketoglutarate	HMDB0000208	M32348	GCST90200455	4:88993818-89493818	0.165151676397676	0.131822286453801	0.210265479162377
MR-PCA	orotidine	HMDB0000788	methionine sulfoxide	HMDB0002005	GCST90200681	GCST90199625	3:124271035-124771035	0.0590506291728806	0.132030134967179	0.654693736432252
MR-PCA	orotidine	HMDB0000788	methionine sulfoxide	HMDB0002005	GCST90200681	GCST90199625	16:20142332-20642332	0.159032454848211	0.110013009872818	0.148295427275134
MR-PCA	orotidine	HMDB0000788	methionine sulfoxide	HMDB0002005	GCST90200681	GCST90199625	17:72554076-74203469	-0.0187728682016056	0.0264489071738303	0.477841444097761
MR-PCA	leucine	HMDB0000687	1,7-dimethylurate	HMDB0011103	met-d-Leu	M34400	2:27480940-28253616	0.0626101722043329	0.400878648976635	0.875889283271397
MR-PCA	leucine	HMDB0000687	1,7-dimethylurate	HMDB0011103	met-d-Leu	M34400	2:64975088-65475088	0.116965444354705	0.589401692314674	0.842694754942195
MR-PCA	leucine	HMDB0000687	1,7-dimethylurate	HMDB0011103	met-d-Leu	M34400	2:165251927-165751927	0.796752944474452	0.544026613510176	0.143044350470837
MR-PCA	leucine	HMDB0000687	1,7-dimethylurate	HMDB0011103	met-d-Leu	M34400	3:135548658-136048658	-1.04605782617773	0.733551524707908	0.15386308812266
MR-PCA	leucine	HMDB0000687	1,7-dimethylurate	HMDB0011103	met-d-Leu	M34400	4:88670985-89475171	-0.079878828881126	0.214758159992928	0.709931701957728
MR-PCA	leucine	HMDB0000687	1,7-dimethylurate	HMDB0011103	met-d-Leu	M34400	8:76204025-76704025	-0.69355416694549	0.692485489592187	0.316564242116907
MR-PCA	leucine	HMDB0000687	1,7-dimethylurate	HMDB0011103	met-d-Leu	M34400	12:56220625-57115338	0.388600142500968	0.487042679522726	0.424941883038577
MR-PCA	leucine	HMDB0000687	1,7-dimethylurate	HMDB0011103	met-d-Leu	M34400	12:111660219-112160219	1.39072158296612	0.673442849517313	0.0389142762899882
MR-PCA	leucine	HMDB0000687	1,7-dimethylurate	HMDB0011103	met-d-Leu	M34400	16:69315747-70908300	-0.588513698581104	0.294659338799745	0.0457960664340893
MR-PCA	leucine	HMDB0000687	1,7-dimethylurate	HMDB0011103	met-d-Leu	M34400	16:71899923-72399923	0.375707331788628	0.449864356772256	0.403629360404596
MR-PCA	leucine	HMDB0000687	1,7-dimethylurate	HMDB0011103	met-d-Leu	M34400	19:49054215-49554215	-0.792900773614008	0.556093921897308	0.153914627358556
MR-PCA	leucine	HMDB0000687	1,7-dimethylurate	HMDB0011103	met-d-Leu	M34400	22:18665282-19165282	-0.104258122292504	0.546139372115632	0.848603773539074
MR-PCA	spermidine	HMDB0001257	glucose	HMDB0000122	GCST90200423	M20489	1:247789451-248289451	-0.280761107603068	0.133709567687323	0.0357479143233912
MR-PCA	isoleucine	HMDB0000172	glucose	HMDB0000122	bioa_010	met-d-Glucose	2:27480940-27980940	-0.419952276950274	0.0928698386665655	6.12740627038323e-06
MR-PCA	isoleucine	HMDB0000172	glucose	HMDB0000122	bioa_010	met-d-Glucose	4:88976422-89476422	-0.0154794089753095	0.0583622968884391	0.790832589515439
MR-PCA	isoleucine	HMDB0000172	glucose	HMDB0000122	bioa_010	met-d-Glucose	12:56615040-57115040	0.179524699986181	0.139536407159723	0.198240845181299
MR-PCA	isoleucine	HMDB0000172	glucose	HMDB0000122	bioa_010	met-d-Glucose	16:70059237-70559237	0.181147964063404	0.0863865258109079	0.0359982694357462
MR-PCA	tryptophan	HMDB0000929	spermidine	HMDB0001257	GCST90200441	bioa_033	6:111301079-112053797	0.087704884440957	0.0706987591482822	0.214774443834993
MR-PCA	propionylcarnitine (c3)	HMDB0000824	propionylcarnitine (c3)	HMDB0000824	M32452	bior_003	5:131111778-131936146	0.795658424000611	0.0546418205529535	4.9474406535464005e-48
MR-PCA	propionylcarnitine (c3)	HMDB0000824	propionylcarnitine (c3)	HMDB0000824	M32452	bior_003	6:160325366-160825366	0.945883648079381	0.0481027953328749	4.4048350991276e-86
MR-PCA	propionylcarnitine (c3)	HMDB0000824	propionylcarnitine (c3)	HMDB0000824	M32452	bior_003	10:61195594-61695594	0.92991783405975	0.041581601036588	8.88637296860001e-111
MR-PCA	cytidine	HMDB0000089	5,6-dihydrothymine	HMDB0000079	GCST90200429	GCST90200339	15:85255020-85755020	-0.0539104748298895	0.088895102456227	0.544215676599823
MR-PCA	creatinine	HMDB0000562	taurocholate	HMDB0000036	GCST90200366	GCST90200333	16:20142332-20642332	-0.0025001852653513	0.105504143553808	0.981093893932164
MR-PCA	methionine	HMDB0000696	citrulline	HMDB0000904	M01302	bioa_005	1:213396566-213896566	0.007551817090022	0.0628756330275411	0.904398218087324
MR-PCA	1-(1-enyl-stearoyl)-2-arachidonoyl-gpe (p-18:0/20:4)*	HMDB0005779	mannose	HMDB0000169	GCST90200058	GCST90200435	11:61307803-62000560	0.0756390480254577	0.0559295359363657	0.176247711709981
MR-PCA	1-(1-enyl-stearoyl)-2-arachidonoyl-gpe (p-18:0/20:4)*	HMDB0005779	mannose	HMDB0000169	GCST90200058	GCST90200435	19:45162079-45662079	0.120158035890925	0.0858395114180045	0.161573609335616
MR-PCA	1-(1-enyl-stearoyl)-2-arachidonoyl-gpe (p-18:0/20:4)*	HMDB0005779	mannose	HMDB0000169	GCST90200058	GCST90200435	19:55491205-55991205	0.0665668841022062	0.085539292289055	0.436449691505699
MR-PCA	serine	HMDB0000187	kynurenine	HMDB0000684	bioa_018	bioa_027	1:11610843-12110843	-0.125052884914886	0.143330290695037	0.382946296943819
MR-PCA	serine	HMDB0000187	kynurenine	HMDB0000684	bioa_018	bioa_027	1:119427250-120522606	-0.0284352070627556	0.042807088608057	0.506521370451477
MR-PCA	serine	HMDB0000187	kynurenine	HMDB0000684	bioa_018	bioa_027	2:27480940-27980940	0.107091171354983	0.100806328414033	0.288078766631357
MR-PCA	serine	HMDB0000187	kynurenine	HMDB0000684	bioa_018	bioa_027	2:211315692-212076215	-0.106077596870279	0.0820017598338952	0.195803115268787
MR-PCA	serine	HMDB0000187	kynurenine	HMDB0000684	bioa_018	bioa_027	3:125660381-126160381	0.052128523469473	0.105815246889943	0.622268981467127
MR-PCA	serine	HMDB0000187	kynurenine	HMDB0000684	bioa_018	bioa_027	7:55551853-56922308	-0.0461863861368517	0.0562428742688714	0.411535011689906
MR-PCA	serine	HMDB0000187	kynurenine	HMDB0000684	bioa_018	bioa_027	8:126232621-126732621	-0.102396836703064	0.406773449963353	0.801250230295641
MR-PCA	serine	HMDB0000187	kynurenine	HMDB0000684	bioa_018	bioa_027	10:65065800-65565800	-0.0680581764672526	0.161523824336316	0.673499013165551
MR-PCA	beta-citrylglutamate	HMDB0241915	arginine	HMDB0000517	GCST90199911	bioa_002	3:183486882-183986882	-0.0470475140031053	0.0561355858448363	0.401971746740846
MR-PCA	beta-citrylglutamate	HMDB0241915	arginine	HMDB0000517	GCST90199911	bioa_002	11:88203934-92094388	-0.0256831141852088	0.0164601095267802	0.118683187556879
MR-PCA	arginine	HMDB0000517	xanthine	HMDB0000292	GCST90200372	M03147	4:77758299-78258299	0.0750896266459096	0.17555933191837	0.668857520376427
MR-PCA	arginine	HMDB0000517	xanthine	HMDB0000292	GCST90200372	M03147	6:131644358-132148208	-0.292236106342539	0.144922361021526	0.0437475990393381
MR-PCA	arginine	HMDB0000517	xanthine	HMDB0000292	GCST90200372	M03147	10:99896895-100396895	-0.0112694290219792	0.131708347362908	0.931813403671137
MR-PCA	isoleucine	HMDB0000172	uridine	HMDB0000296	bioa_010	M00606	2:27480940-27980940	0.0417630247680668	0.367082732885661	0.909420072632634
MR-PCA	isoleucine	HMDB0000172	uridine	HMDB0000296	bioa_010	M00606	4:88976422-89476422	-0.199789665554351	0.230640349745861	0.38635911112284
MR-PCA	isoleucine	HMDB0000172	uridine	HMDB0000296	bioa_010	M00606	12:56615040-57115040	0.385828440150562	0.551441818953138	0.484132121456203
MR-PCA	isoleucine	HMDB0000172	uridine	HMDB0000296	bioa_010	M00606	16:70059237-70559237	0.271436150499652	0.341397331471807	0.426570443151883
MR-PCA	choline phosphate	HMDB0001565	gluconate	HMDB0000625	GCST90200363	GCST90200373	1:21573292-22142120	0.0656314509502344	0.0617624691606241	0.287943912530808
MR-PCA	choline phosphate	HMDB0001565	gluconate	HMDB0000625	GCST90200363	GCST90200373	22:24245541-24745541	-0.142710988136234	0.126233149995678	0.258250879409761
MR-PCA	uridine	HMDB0000296	sulfate*	HMDB01448	GCST90200407	GCST90199896	1:20666238-21166238	0.10280183698667	0.0983480410428674	0.295890775386283
MR-PCA	uridine	HMDB0000296	sulfate*	HMDB01448	GCST90200407	GCST90199896	7:47877194-48377194	-0.0935097307582083	0.116753419057368	0.423180031854326
MR-PCA	uridine	HMDB0000296	sulfate*	HMDB01448	GCST90200407	GCST90199896	22:50686035-51186035	0.0013969572988609	0.0891278359466355	0.987494759473346
MR-PCA	acetylphosphate	HMDB0001494	cystathionine	HMDB0000099	M15488	GCST90200383	1:109564880-110064880	-0.0550533273131743	0.148372497642047	0.710601736423006
MR-PCA	acetylphosphate	HMDB0001494	cystathionine	HMDB0000099	M15488	GCST90200383	6:96128415-96628415	0.0685658850051795	0.179712682526558	0.702809580370091
MR-PCA	dimethylglycine	HMDB0000092	bilirubin (z,z)	HMDB0000054	GCST90200424	GCST90200704	5:78080227-78832833	0.0127505090541656	0.0423190028903224	0.763189461812023
MR-PCA	dimethylglycine	HMDB0000092	bilirubin (z,z)	HMDB0000054	GCST90200424	GCST90200704	10:103976834-104737382	-0.18655791610084	0.111794045103426	0.0951640920878435
MR-PCA	dimethylglycine	HMDB0000092	bilirubin (z,z)	HMDB0000054	GCST90200424	GCST90200704	15:76242337-76742337	-0.101739730457063	0.114181298231737	0.372909466449931
MR-PCA	eicosapentaenoate (epa; 20:5n3)	HMDB0001999	n-palmitoyl-sphingosine (d18:1/16:0)	HMDB0004949	GCST90200349	GCST90200336	11:61319830-61819830	-0.158494007898552	0.0738421404698713	0.0318419023767999
MR-PCA	2-aminobutyrate	HMDB0000452	3-hydroxybutyrate (bhba)	HMDB0000011	GCST90200305	GCST90200367	2:64970910-65470910	0.0627302409824998	0.0829550458955355	0.449531928442387
MR-PCA	2-aminobutyrate	HMDB0000452	3-hydroxybutyrate (bhba)	HMDB0000011	GCST90200305	GCST90200367	4:88993818-89493818	0.0330920423700014	0.112928864800163	0.769495856265596
MR-PCA	spermidine	HMDB0001257	3-methyl-2-oxovalerate	HMDB0000491	GCST90200423	M15676	1:247789451-248289451	-0.0232228586091178	0.133661526855897	0.862066831091292
MR-PCA	cystathionine	HMDB0000099	cortisone	HMDB0002802	GCST90200383	M01769	19:33152807-33652807	-0.0533173348870099	0.14508396429169	0.713251345242147
MR-PCA	5-acetylamino-6-formylamino-3-methyluracil	HMDB0011105	alpha-ketoglutarate	HMDB0000208	GCST90200680	M33453	8:17743764-18765840	-0.003324267819331	0.0387815421161634	0.931690765208526
MR-PCA	histidine	HMDB0000177	threonine	HMDB0000167	met-d-His	M01284	1:168963261-169463261	-0.218587046155515	0.701397929539778	0.755310452048185
MR-PCA	histidine	HMDB0000177	threonine	HMDB0000167	met-d-His	M01284	2:27491237-27991237	2.34396784862675	0.539736949923792	1.40680300800097e-05
MR-PCA	histidine	HMDB0000177	threonine	HMDB0000167	met-d-His	M01284	2:211290507-212074453	0.898583031291832	0.384615234666716	0.0194747369751298
MR-PCA	histidine	HMDB0000177	threonine	HMDB0000167	met-d-His	M01284	3:148408762-149190142	0.0983920886054421	0.335353595620157	0.769217921270798
MR-PCA	histidine	HMDB0000177	threonine	HMDB0000167	met-d-His	M01284	8:145389726-145889726	2.25800422721835	0.627391430743582	0.0003193992077272
MR-PCA	histidine	HMDB0000177	threonine	HMDB0000167	met-d-His	M01284	12:46932531-47432531	1.28465276020342	0.729412748952296	0.0782020003274784
MR-PCA	histidine	HMDB0000177	threonine	HMDB0000167	met-d-His	M01284	12:56610020-57110020	2.14900586012585	0.420841243374439	3.28262909397596e-07
MR-PCA	histidine	HMDB0000177	threonine	HMDB0000167	met-d-His	M01284	12:95659569-96755187	-0.0139667305121998	0.191249557246705	0.94178317944396
MR-PCA	histidine	HMDB0000177	threonine	HMDB0000167	met-d-His	M01284	14:21241151-21765620	-0.17562499980036	0.363816536966803	0.629287765781847
MR-PCA	histidine	HMDB0000177	threonine	HMDB0000167	met-d-His	M01284	14:94599201-95099201	-0.699467665520967	0.596163301340443	0.240682741463391
MR-PCA	histidine	HMDB0000177	threonine	HMDB0000167	met-d-His	M01284	15:43028726-45092210	-0.571395579307052	0.588012065113466	0.33117928971231
MR-PCA	histidine	HMDB0000177	threonine	HMDB0000167	met-d-His	M01284	20:38915692-39415692	-1.04211300077038	0.675886611778157	0.123111045278641
MR-PCA	tyrosine	HMDB0000158	cholesterol	HMDB0000067	met-d-Tyr	M00063	3:135701113-136607693	-0.336695909018681	0.509130215144315	0.50840974358022
MR-PCA	tyrosine	HMDB0000158	cholesterol	HMDB0000067	met-d-Tyr	M00063	3:186140627-186640627	-0.289641455380065	0.467837024105735	0.535845479500843
MR-PCA	tyrosine	HMDB0000158	cholesterol	HMDB0000067	met-d-Tyr	M00063	4:99789651-100289651	-0.0851867858695713	0.414207938876331	0.837055032700312
MR-PCA	tyrosine	HMDB0000158	cholesterol	HMDB0000067	met-d-Tyr	M00063	5:89941256-90441256	0.55621397392762	0.617321016103553	0.367581654714137
MR-PCA	tyrosine	HMDB0000158	cholesterol	HMDB0000067	met-d-Tyr	M00063	6:43031486-43531486	-0.0772505257041524	0.59867157054702	0.897328712449839
MR-PCA	tyrosine	HMDB0000158	cholesterol	HMDB0000067	met-d-Tyr	M00063	6:110683901-112778738	0.0722667368565358	0.115266771845381	0.53069067854249
MR-PCA	tyrosine	HMDB0000158	cholesterol	HMDB0000067	met-d-Tyr	M00063	7:27916442-28416442	-0.216803808849013	0.517097805334686	0.675018519310052
MR-PCA	tyrosine	HMDB0000158	cholesterol	HMDB0000067	met-d-Tyr	M00063	8:126236230-126736230	-0.130508997290268	0.496981391962384	0.792856288463655
MR-PCA	tyrosine	HMDB0000158	cholesterol	HMDB0000067	met-d-Tyr	M00063	9:21884651-22384651	0.90491849593124	0.551657981902654	0.100930032416948
MR-PCA	tyrosine	HMDB0000158	cholesterol	HMDB0000067	met-d-Tyr	M00063	10:64760672-65511176	0.741069357695216	0.544470815650416	0.173487817365206
MR-PCA	tyrosine	HMDB0000158	cholesterol	HMDB0000067	met-d-Tyr	M00063	11:61320783-61820783	-0.669266711299579	0.461853454727763	0.147312759501081
MR-PCA	tyrosine	HMDB0000158	cholesterol	HMDB0000067	met-d-Tyr	M00063	12:21081549-21581549	0.0660625412151543	0.370389613157349	0.858440579364905
MR-PCA	tyrosine	HMDB0000158	cholesterol	HMDB0000067	met-d-Tyr	M00063	12:46690648-47449549	1.23635202374892	0.417178602787672	0.0030405965680677
MR-PCA	tyrosine	HMDB0000158	cholesterol	HMDB0000067	met-d-Tyr	M00063	12:56615040-57115040	-0.493858280354548	0.322653822668647	0.125864955849936
MR-PCA	tyrosine	HMDB0000158	cholesterol	HMDB0000067	met-d-Tyr	M00063	12:59740603-60240603	-0.176779858445644	0.61815565902778	0.774893807714917
MR-PCA	tyrosine	HMDB0000158	cholesterol	HMDB0000067	met-d-Tyr	M00063	12:121174574-121674574	0.219972673662466	0.264916402481278	0.406342336865805
MR-PCA	tyrosine	HMDB0000158	cholesterol	HMDB0000067	met-d-Tyr	M00063	12:122076812-122576812	1.05293761849013	0.529993889891627	0.046955911793592
MR-PCA	tyrosine	HMDB0000158	cholesterol	HMDB0000067	met-d-Tyr	M00063	14:102441854-102941854	-0.338692035824469	0.61898166836383	0.584257687001873
MR-PCA	tyrosine	HMDB0000158	cholesterol	HMDB0000067	met-d-Tyr	M00063	16:70194094-72795019	-0.14196854623621	0.166761366046446	0.394587421583316
MR-PCA	tyrosine	HMDB0000158	cholesterol	HMDB0000067	met-d-Tyr	M00063	16:79505446-80005446	-0.359904241213313	0.648874866709654	0.579127970841867
MR-PCA	tyrosine	HMDB0000158	cholesterol	HMDB0000067	met-d-Tyr	M00063	20:42792364-43292364	-0.0470066911604756	0.492826714491943	0.924011584481942
MR-PCA	3-hydroxybutyrate (bhba)	HMDB0000011	glycine	HMDB0000123	met-d-bOHbutyrate	bioa_008	1:230050269-230550269	-0.256053194615228	0.13185932349145	0.0521532715303594
MR-PCA	3-hydroxybutyrate (bhba)	HMDB0000011	glycine	HMDB0000123	met-d-bOHbutyrate	bioa_008	5:41452897-42471829	-0.197187453496362	0.119826320282075	0.0998439714028186
MR-PCA	3-hydroxybutyrate (bhba)	HMDB0000011	glycine	HMDB0000123	met-d-bOHbutyrate	bioa_008	8:8059014-8559014	0.190630974108077	0.199061519442342	0.338240012195649
MR-PCA	3-hydroxybutyrate (bhba)	HMDB0000011	glycine	HMDB0000123	met-d-bOHbutyrate	bioa_008	8:8580720-9433358	-1.17178189950284	0.113527108777867	5.627485801646091e-25
MR-PCA	3-hydroxybutyrate (bhba)	HMDB0000011	glycine	HMDB0000123	met-d-bOHbutyrate	bioa_008	8:9546321-10530228	-0.0087334933077868	0.161846785840106	0.956965848050662
MR-PCA	3-hydroxybutyrate (bhba)	HMDB0000011	glycine	HMDB0000123	met-d-bOHbutyrate	bioa_008	8:10591858-11909109	0.0472444978394469	0.143182533739962	0.74143024438726
MR-PCA	3-hydroxybutyrate (bhba)	HMDB0000011	glycine	HMDB0000123	met-d-bOHbutyrate	bioa_008	9:107339744-107915739	0.068181071679795	0.1164046991941	0.558060739671912
MR-PCA	3-hydroxybutyrate (bhba)	HMDB0000011	glycine	HMDB0000123	met-d-bOHbutyrate	bioa_008	10:113694271-114194271	-0.0281419932857318	0.12504009638741	0.821929679023503
MR-PCA	3-hydroxybutyrate (bhba)	HMDB0000011	glycine	HMDB0000123	met-d-bOHbutyrate	bioa_008	11:116451535-117240760	0.365081278853909	0.151369879966146	0.0158718576468991
MR-PCA	3-hydroxybutyrate (bhba)	HMDB0000011	glycine	HMDB0000123	met-d-bOHbutyrate	bioa_008	12:122375755-122875755	0.121781073350498	0.184687288890687	0.509644938136064
MR-PCA	3-hydroxybutyrate (bhba)	HMDB0000011	glycine	HMDB0000123	met-d-bOHbutyrate	bioa_008	14:94393207-95094947	0.184418996913397	0.103546919512851	0.0749094007131479
MR-PCA	3-hydroxybutyrate (bhba)	HMDB0000011	glycine	HMDB0000123	met-d-bOHbutyrate	bioa_008	15:58430643-58980498	0.328846820924901	0.110553197653705	0.0029341165319528
MR-PCA	3-hydroxybutyrate (bhba)	HMDB0000011	glycine	HMDB0000123	met-d-bOHbutyrate	bioa_008	16:71899923-73042963	0.135858187339789	0.112542042667667	0.227363911154085
MR-PCA	3-hydroxybutyrate (bhba)	HMDB0000011	glycine	HMDB0000123	met-d-bOHbutyrate	bioa_008	19:45161941-45661941	0.0607238234638777	0.111206587336206	0.585034865949707
MR-PCA	cytidine	HMDB0000089	1-(1-enyl-stearoyl)-2-arachidonoyl-gpe (p-18:0/20:4)*	HMDB0005779	GCST90200429	GCST90200058	15:85255020-85755020	0.0934080825204245	0.0886950195806489	0.292277816253785
MR-PCA	asparagine	HMDB0000168	cortisol	HMDB0000063	M34283	M01712	11:61916235-62416235	-0.123035044651741	0.147152092923502	0.403094138501454
MR-PCA	asparagine	HMDB0000168	cortisol	HMDB0000063	M34283	M01712	14:104016664-104812812	0.080674080951583	0.0826863899663311	0.32923131562566
MR-PCA	5-acetylamino-6-formylamino-3-methyluracil	HMDB0011105	caffeine	HMDB0001847	GCST90200680	GCST90200436	8:17743764-18765840	0.033080285786837	0.0248138378258105	0.182486314058485
MR-PCA	ornithine	HMDB0000214	alpha-ketobutyrate	HMDB0000005	GCST90200404	GCST90200438	6:131644358-132144358	-0.0152574730835541	0.106552403572802	0.886138389835741
MR-PCA	ornithine	HMDB0000214	alpha-ketobutyrate	HMDB0000005	GCST90200404	GCST90200438	6:161178041-161678041	-0.0112564090737424	0.0980007727449815	0.908555764489619
MR-PCA	glucose	HMDB0000122	phenylalanine	HMDB0000159	M20489	M00064	2:169551488-170051488	-0.101619472984116	0.140677652974822	0.470075079599113
MR-PCA	arginine	HMDB0000517	3-hydroxybutyrate (bhba)	HMDB0000011	bioa_002	GCST90200367	2:24182937-24682937	0.137243578329077	0.270860511791508	0.612369069166252
MR-PCA	arginine	HMDB0000517	3-hydroxybutyrate (bhba)	HMDB0000011	bioa_002	GCST90200367	2:211333022-211833022	-0.219565579076837	0.20640814280531	0.287444344468645
MR-PCA	arginine	HMDB0000517	3-hydroxybutyrate (bhba)	HMDB0000011	bioa_002	GCST90200367	2:219037276-219788019	-0.0993155490634715	0.273345919022019	0.716356264324272
MR-PCA	arginine	HMDB0000517	3-hydroxybutyrate (bhba)	HMDB0000011	bioa_002	GCST90200367	4:144583533-145083533	0.141987870166804	0.235923889221849	0.547282235846151
MR-PCA	arginine	HMDB0000517	3-hydroxybutyrate (bhba)	HMDB0000011	bioa_002	GCST90200367	5:177386199-177886199	0.200174424108269	0.28509713406543	0.482599902914682
MR-PCA	arginine	HMDB0000517	3-hydroxybutyrate (bhba)	HMDB0000011	bioa_002	GCST90200367	6:131339506-132265729	0.330797580248354	0.131575057528196	0.0119324431203419
MR-PCA	arginine	HMDB0000517	3-hydroxybutyrate (bhba)	HMDB0000011	bioa_002	GCST90200367	6:135177817-135677817	-0.166527265468057	0.305095821329491	0.585189979832164
MR-PCA	arginine	HMDB0000517	3-hydroxybutyrate (bhba)	HMDB0000011	bioa_002	GCST90200367	10:99898951-100398951	0.144063046514575	0.339423779905743	0.671249213325211
MR-PCA	arginine	HMDB0000517	3-hydroxybutyrate (bhba)	HMDB0000011	bioa_002	GCST90200367	12:46680313-47435518	0.196125476551326	0.266752264704475	0.462196671591494
MR-PCA	arginine	HMDB0000517	3-hydroxybutyrate (bhba)	HMDB0000011	bioa_002	GCST90200367	19:12757458-13257458	-0.0111774403592963	0.167086169993263	0.946664288128416
MR-PCA	1-methylxanthine	HMDB0010738	spermidine	HMDB0001257	GCST90199763	GCST90200423	8:18005709-18505709	0.133277275388034	0.0568798977738307	0.0191224660061833
MR-PCA	1-methylxanthine	HMDB0010738	spermidine	HMDB0001257	GCST90199763	GCST90200423	15:74275585-74775585	-0.0833952710734947	0.098809943532624	0.398671222482047
MR-PCA	1-methylxanthine	HMDB0010738	spermidine	HMDB0001257	GCST90199763	GCST90200423	15:74777880-75599999	-0.0993873057605708	0.0991127855691235	0.315971954880026
MR-PCA	kynurenine	HMDB0000684	alpha-ketobutyrate	HMDB0000005	bioa_027	GCST90200438	1:241473615-241973615	0.0974394278711933	0.204812501140394	0.634252910860569
MR-PCA	kynurenine	HMDB0000684	alpha-ketobutyrate	HMDB0000005	bioa_027	GCST90200438	5:176563404-177063404	-0.244106352507415	0.310527649809315	0.431807834694155
MR-PCA	kynurenine	HMDB0000684	alpha-ketobutyrate	HMDB0000005	bioa_027	GCST90200438	8:39556267-40056267	-0.0120003476986262	0.165672606580546	0.942256440753897
MR-PCA	kynurenine	HMDB0000684	alpha-ketobutyrate	HMDB0000005	bioa_027	GCST90200438	12:111634608-113433486	0.0575316507821128	0.186935890388961	0.758263897448055
MR-PCA	kynurenine	HMDB0000684	alpha-ketobutyrate	HMDB0000005	bioa_027	GCST90200438	16:87568569-88128476	0.014808517100642	0.0804488525502214	0.853955646558853
MR-PCA	leucine	HMDB0000687	histidine	HMDB0000177	bioa_011	bioa_009	2:27480940-27980940	-0.847383522398559	0.111130594552633	2.43817629201914e-14
MR-PCA	leucine	HMDB0000687	histidine	HMDB0000177	bioa_011	bioa_009	4:88972827-89472827	-0.0855006204412914	0.0613929070140732	0.163716841811105
MR-PCA	leucine	HMDB0000687	histidine	HMDB0000177	bioa_011	bioa_009	4:186893802-187393802	1.88027642840949	0.157934637121234	1.10918309670619e-32
MR-PCA	leucine	HMDB0000687	histidine	HMDB0000177	bioa_011	bioa_009	11:116336283-116883862	0.553282991631561	0.110693483300969	5.78277838788483e-07
MR-PCA	leucine	HMDB0000687	histidine	HMDB0000177	bioa_011	bioa_009	15:58477325-58977325	0.824964710510031	0.114795629248312	6.65329993251654e-13
MR-PCA	leucine	HMDB0000687	histidine	HMDB0000177	bioa_011	bioa_009	16:70059237-70559237	0.137961500363912	0.0984938393215296	0.161300219789284
MR-PCA	1-(1-enyl-stearoyl)-2-arachidonoyl-gpe (p-18:0/20:4)*	HMDB0005779	citrate	HMDB0000094	GCST90200058	GCST90200304	11:61307803-62000560	0.186501592094176	0.0557471336723202	0.0008213671602827
MR-PCA	1-(1-enyl-stearoyl)-2-arachidonoyl-gpe (p-18:0/20:4)*	HMDB0005779	citrate	HMDB0000094	GCST90200058	GCST90200304	19:45162079-45662079	-0.0547312620731198	0.0855920808595998	0.522534744438273
MR-PCA	1-(1-enyl-stearoyl)-2-arachidonoyl-gpe (p-18:0/20:4)*	HMDB0005779	citrate	HMDB0000094	GCST90200058	GCST90200304	19:55491205-55991205	-0.0622006794074502	0.0852867666540191	0.465810711282167
MR-PCA	5-acetylamino-6-formylamino-3-methyluracil	HMDB0011105	glycine	HMDB0000123	GCST90200680	met-d-Gly	8:17743764-18765840	-0.0229728052013493	0.0065463937280272	0.0004494050747069
MR-PCA	threonine	HMDB0000167	sphingosine	HMDB0000252	GCST90200432	GCST90200385	2:27589369-28089369	-0.0088457051059422	0.105710015970948	0.933311679122743
MR-PCA	threonine	HMDB0000167	sphingosine	HMDB0000252	GCST90200432	GCST90200385	2:211290507-211790507	-0.157318617117053	0.120101968719035	0.190237982514189
MR-PCA	threonine	HMDB0000167	sphingosine	HMDB0000252	GCST90200432	GCST90200385	12:46938082-47438082	0.0882286944156458	0.0996144625836014	0.375778316032837
MR-PCA	threonine	HMDB0000167	sphingosine	HMDB0000252	GCST90200432	GCST90200385	14:100594368-101094368	0.0972476054832714	0.112259257838826	0.386338313310719
MR-PCA	1-methylnicotinamide	HMDB0000699	glycine	HMDB0000123	GCST90200406	bioa_008	6:160317928-160817928	-0.0517443069911524	0.0361354571081491	0.152157028865366
MR-PCA	dimethylglycine	HMDB0000092	alpha-ketoglutarate	HMDB0000208	GCST90200424	GCST90200455	5:78080227-78832833	0.0017211925932995	0.0424449842686855	0.967653734955152
MR-PCA	dimethylglycine	HMDB0000092	alpha-ketoglutarate	HMDB0000208	GCST90200424	GCST90200455	10:103976834-104737382	0.0215822289688523	0.112124575564446	0.847362805180035
MR-PCA	dimethylglycine	HMDB0000092	alpha-ketoglutarate	HMDB0000208	GCST90200424	GCST90200455	15:76242337-76742337	0.0393055105941985	0.114519619990681	0.731432390709979
MR-PCA	tryptophan	HMDB0000929	histidine	HMDB0000177	GCST90200441	M00059	6:111301079-112053797	0.204198160636818	0.126541180597408	0.106594816287207
MR-PCA	valine	HMDB0000883	glycine	HMDB0000123	met-d-Val	bioa_008	2:27480940-28253616	-0.148090053896155	0.116177782626309	0.202420828110054
MR-PCA	valine	HMDB0000883	glycine	HMDB0000123	met-d-Val	bioa_008	2:64975088-65475088	-0.0393630626723886	0.0835893701986652	0.63770507191713
MR-PCA	valine	HMDB0000883	glycine	HMDB0000123	met-d-Val	bioa_008	2:165251927-165751927	-0.7956685751701	0.133437422446062	2.4786184328853202e-09
MR-PCA	valine	HMDB0000883	glycine	HMDB0000123	met-d-Val	bioa_008	2:226858446-227358446	-0.490178932998091	0.202356031968119	0.0154201132158195
MR-PCA	valine	HMDB0000883	glycine	HMDB0000123	met-d-Val	bioa_008	3:135701113-136578270	-0.81091207833992	0.223848700380241	0.0002916678559873
MR-PCA	valine	HMDB0000883	glycine	HMDB0000123	met-d-Val	bioa_008	4:88882515-89510546	-0.0208945882169449	0.0466078335367525	0.653932110986031
MR-PCA	valine	HMDB0000883	glycine	HMDB0000123	met-d-Val	bioa_008	12:56199875-57115338	0.658401257007642	0.128151955416405	2.7817964989325e-07
MR-PCA	valine	HMDB0000883	glycine	HMDB0000123	met-d-Val	bioa_008	12:122278263-122778263	-0.216825482921742	0.175964898804211	0.217871126356504
MR-PCA	valine	HMDB0000883	glycine	HMDB0000123	met-d-Val	bioa_008	16:69315747-70918195	0.0562136989192551	0.0828033190488896	0.497212508627221
MR-PCA	valine	HMDB0000883	glycine	HMDB0000123	met-d-Val	bioa_008	17:6935779-7435779	-0.0204968869909993	0.118914025064166	0.863148794350515
MR-PCA	valine	HMDB0000883	glycine	HMDB0000123	met-d-Val	bioa_008	17:79384062-79884062	-0.222637064983599	0.211079143466884	0.291536776875756
MR-PCA	valine	HMDB0000883	glycine	HMDB0000123	met-d-Val	bioa_008	19:49050431-49611255	0.107630986143489	0.142621900638773	0.45045325435713
MR-PCA	valine	HMDB0000883	glycine	HMDB0000123	met-d-Val	bioa_008	22:18665347-19165347	-0.222895028843245	0.133613573786115	0.0952747461184815
MR-PCA	sarcosine	HMDB0000271	3-(4-hydroxyphenyl)lactate	HMDB0000755	bioa_031	M32197	6:42690673-43190673	0.198741057158332	0.234187862013375	0.396081951232898
MR-PCA	sarcosine	HMDB0000271	3-(4-hydroxyphenyl)lactate	HMDB0000755	bioa_031	M32197	9:136282183-136851769	0.149757067461144	0.109339751944388	0.170796537209255
MR-PCA	beta-citrylglutamate	HMDB0241915	sarcosine	HMDB0000271	GCST90199911	GCST90200291	3:183486882-183986882	0.0388354333522094	0.101969263665822	0.703311358685879
MR-PCA	beta-citrylglutamate	HMDB0241915	sarcosine	HMDB0000271	GCST90199911	GCST90200291	11:88203934-92094388	-0.0097653075545885	0.0253272356354889	0.699818509137968
MR-PCA	citrulline	HMDB0000904	isoleucine	HMDB0000172	GCST90200403	GCST90200399	2:211084708-211584708	0.0129622789622671	0.0956511024024223	0.892203715010077
MR-PCA	citrulline	HMDB0000904	isoleucine	HMDB0000172	GCST90200403	GCST90200399	9:133044244-133573675	-0.108650321604319	0.0922259174194373	0.238761201327676
MR-PCA	inositol 1-phosphate (i1p)	HMDB0000213	taurine	HMDB0000251	M01481	bioa_034	1:5349333-5849333	0.0102289741490063	0.0399772497143763	0.798051311668739
MR-PCA	inositol 1-phosphate (i1p)	HMDB0000213	taurine	HMDB0000251	M01481	bioa_034	4:31607204-32397858	0.0522085597272237	0.03452797483041	0.130517198948053
MR-PCA	inositol 1-phosphate (i1p)	HMDB0000213	taurine	HMDB0000251	M01481	bioa_034	4:66148855-66648855	-0.018692845554459	0.0412784561691745	0.650658559386527
MR-PCA	inositol 1-phosphate (i1p)	HMDB0000213	taurine	HMDB0000251	M01481	bioa_034	6:20616244-21116244	-0.0427390406841979	0.0478408714460941	0.3716653140262
MR-PCA	inositol 1-phosphate (i1p)	HMDB0000213	taurine	HMDB0000251	M01481	bioa_034	10:114775621-115275621	0.0128419346401203	0.0334734868351123	0.70124160927692
MR-PCA	inositol 1-phosphate (i1p)	HMDB0000213	taurine	HMDB0000251	M01481	bioa_034	12:47079779-47579779	-0.0712725403946195	0.0411058328147113	0.0829395542298877
MR-PCA	inositol 1-phosphate (i1p)	HMDB0000213	taurine	HMDB0000251	M01481	bioa_034	12:62771708-63271708	-0.0306225751005731	0.0329370335267906	0.352510474260324
MR-PCA	inositol 1-phosphate (i1p)	HMDB0000213	taurine	HMDB0000251	M01481	bioa_034	14:96380570-96880570	-0.0861583238821739	0.0393379343908698	0.0285090350312051
MR-PCA	inositol 1-phosphate (i1p)	HMDB0000213	taurine	HMDB0000251	M01481	bioa_034	15:77060646-77560646	0.0313134997950368	0.0446142080997423	0.482758484201605
MR-PCA	5-oxoproline	HMDB0000267	tyrosine	HMDB0000158	GCST90200280	M01299	8:144861615-145802337	-0.033507000323452	0.0388627995435786	0.388584625463507
MR-PCA	5-oxoproline	HMDB0000267	tyrosine	HMDB0000158	GCST90200280	M01299	12:56615338-57115338	-0.583301394951575	0.186842294947944	0.0017969307673361
MR-PCA	histidine	HMDB0000177	inositol 1-phosphate (i1p)	HMDB0000213	bioa_009	M01481	2:27492603-27992603	-0.868573409981016	0.787293486591889	0.269923096143281
MR-PCA	histidine	HMDB0000177	inositol 1-phosphate (i1p)	HMDB0000213	bioa_009	M01481	2:211331245-211831245	-1.1244249832892	0.77760168417299	0.14817253153622
MR-PCA	histidine	HMDB0000177	inositol 1-phosphate (i1p)	HMDB0000213	bioa_009	M01481	3:186208322-186708322	0.280344163867676	0.665522441587782	0.673580397235215
MR-PCA	histidine	HMDB0000177	inositol 1-phosphate (i1p)	HMDB0000213	bioa_009	M01481	4:186893802-187393802	0.0553486093353446	0.527570374483626	0.916445416988379
MR-PCA	histidine	HMDB0000177	inositol 1-phosphate (i1p)	HMDB0000213	bioa_009	M01481	8:145389726-145889726	1.69268248171378	1.13116283499749	0.134547051560029
MR-PCA	histidine	HMDB0000177	inositol 1-phosphate (i1p)	HMDB0000213	bioa_009	M01481	9:135904304-136404304	0.466862089809427	0.889093062411084	0.599514205621703
MR-PCA	histidine	HMDB0000177	inositol 1-phosphate (i1p)	HMDB0000213	bioa_009	M01481	12:56615040-57115040	0.100053488289866	0.849981526090409	0.906295426744733
MR-PCA	histidine	HMDB0000177	inositol 1-phosphate (i1p)	HMDB0000213	bioa_009	M01481	12:96083535-96730076	-0.569926847970307	0.325923214768916	0.0803508911861075
MR-PCA	histidine	HMDB0000177	inositol 1-phosphate (i1p)	HMDB0000213	bioa_009	M01481	14:21229605-21729605	0.893002190255405	0.497020516081396	0.072381523958108
MR-PCA	histidine	HMDB0000177	inositol 1-phosphate (i1p)	HMDB0000213	bioa_009	M01481	15:58473939-58973939	0.395152760188165	0.790330831058725	0.617086352539557
MR-PCA	sphinganine-1-phosphate	HMDB0001383	glycine	HMDB0000123	GCST90199845	M32338	17:74160792-74669333	0.189749774541526	0.124668321437682	0.127999857072725
MR-PCA	serine	HMDB0000187	isoursodeoxycholate	HMDB0000686	bioa_018	GCST90199892	1:11610843-12110843	-0.559336024312044	0.288292257810768	0.0523590186016775
MR-PCA	serine	HMDB0000187	isoursodeoxycholate	HMDB0000686	bioa_018	GCST90199892	1:119427250-120522606	-0.0352126881562111	0.0859336775056043	0.681977704704796
MR-PCA	serine	HMDB0000187	isoursodeoxycholate	HMDB0000686	bioa_018	GCST90199892	2:27480940-27980940	-0.741535749432395	0.289792498632141	0.0105018821334914
MR-PCA	serine	HMDB0000187	isoursodeoxycholate	HMDB0000686	bioa_018	GCST90199892	2:211315692-212076215	-0.0121166705033274	0.11363211157783	0.915081970007556
MR-PCA	serine	HMDB0000187	isoursodeoxycholate	HMDB0000686	bioa_018	GCST90199892	3:125660381-126160381	0.143733462181247	0.204572199966185	0.482301910243261
MR-PCA	serine	HMDB0000187	isoursodeoxycholate	HMDB0000686	bioa_018	GCST90199892	7:55551853-56922308	0.0623880038128293	0.11852747362565	0.598638789104479
MR-PCA	serine	HMDB0000187	isoursodeoxycholate	HMDB0000686	bioa_018	GCST90199892	8:126232621-126732621	-0.190286692210212	0.293896662472836	0.517333483965389
MR-PCA	serine	HMDB0000187	isoursodeoxycholate	HMDB0000686	bioa_018	GCST90199892	10:65065800-65565800	0.268373790001796	0.344818919659842	0.436390081937177
MR-PCA	creatinine	HMDB0000562	taurochenodeoxycholate	HMDB0000951	M00513	M18494	7:23845366-24345366	-0.366764469616145	0.158582036997155	0.0207350480190183
MR-PCA	beta-alanine	HMDB0000056	histidine	HMDB0000177	GCST90200361	GCST90200377	3:30500404-31000404	0.0067608564151023	0.0734182630415307	0.926629037977536
MR-PCA	sphingosine 1-phosphate	HMDB0000277	sphingosine	HMDB0000252	GCST90199657	GCST90200385	17:74160792-74684003	0.350920865061115	0.0855314917587325	4.08133430712586e-05
MR-PCA	gluconate	HMDB0000625	threonine	HMDB0000167	GCST90200373	bioa_019	4:99521223-100894070	-0.0016541570416085	0.0427572872060382	0.969139828663892
MR-PCA	phenylalanine	HMDB0000159	glutamine	HMDB0000641	GCST90200396	met-d-Gln	12:103005621-103594137	-0.008789378584826	0.0252109940217727	0.727365025434741
MR-PCA	glycohyocholate	HMDB0000138	glutamine	HMDB0000641	GCST90199935	bioa_006	10:45742470-46242470	-0.0068107950708053	0.0478648906279093	0.886849298415244
MR-PCA	glycohyocholate	HMDB0000138	glutamine	HMDB0000641	GCST90199935	bioa_006	17:28409010-28909010	0.0326733531166255	0.0424470606213155	0.441452003381946
MR-PCA	2-aminobutyrate	HMDB0000452	valine	HMDB0000883	M32348	GCST90200442	2:64958074-65458074	0.373829794567534	0.0960221719721398	9.8946354228208e-05
MR-PCA	2-aminobutyrate	HMDB0000452	valine	HMDB0000883	M32348	GCST90200442	4:88993818-89493818	-0.199115816671795	0.131528133906124	0.130060124653434
MR-PCA	phenylpyruvate	HMDB0000205	glycohyocholate	HMDB0000138	GCST90200365	GCST90199935	9:131315554-131815554	0.089653911437686	0.112034728537826	0.423575686727106
MR-PCA	phenylpyruvate	HMDB0000205	glycohyocholate	HMDB0000138	GCST90200365	GCST90199935	16:58503995-59003995	0.129188626433421	0.107427048432781	0.229142471523826
MR-PCA	sphingosine	HMDB0000252	n-palmitoyl-sphinganine (d18:0/16:0)	HMDB11760	GCST90200385	GCST90200064	3:56598999-57098999	0.156218458297176	0.0872013286977097	0.0732180995492277
MR-PCA	cortisol	HMDB0000063	glutamine	HMDB0000641	GCST90200378	met-d-Gln	14:94554700-95054700	0.0087087556801486	0.0260916970029116	0.738549363812887
MR-PCA	threonine	HMDB0000167	acetylphosphate	HMDB0001494	bioa_019	M15488	2:27191397-28253174	-0.0617545733347546	0.142320756555583	0.664352910626676
MR-PCA	threonine	HMDB0000167	acetylphosphate	HMDB0001494	bioa_019	M15488	6:126521687-127323798	0.399099220133912	0.339016229461835	0.239104724797314
MR-PCA	threonine	HMDB0000167	acetylphosphate	HMDB0001494	bioa_019	M15488	8:74631674-75131674	-0.216941695106146	0.202330250283765	0.283623106594415
MR-PCA	threonine	HMDB0000167	acetylphosphate	HMDB0001494	bioa_019	M15488	12:46636543-47464292	0.0843315003404182	0.162169640345348	0.60304944649874
MR-PCA	threonine	HMDB0000167	acetylphosphate	HMDB0001494	bioa_019	M15488	12:56615040-57115040	-0.118309985039951	0.220177892836331	0.591034047043769
MR-PCA	threonine	HMDB0000167	acetylphosphate	HMDB0001494	bioa_019	M15488	12:59727701-60227701	-0.242174422433982	0.287548549226138	0.399674000819873
MR-PCA	threonine	HMDB0000167	acetylphosphate	HMDB0001494	bioa_019	M15488	16:1654524-2154524	-0.0777333770058544	0.229886548462587	0.735259197815917
MR-PCA	threonine	HMDB0000167	acetylphosphate	HMDB0001494	bioa_019	M15488	20:42792364-43292364	-0.243698799227984	0.293714668402395	0.406701222562799
MR-PCA	phenylalanine	HMDB0000159	myo-inositol	HMDB0000211	met-d-Phe	GCST90200401	2:211293055-211793055	0.527805439228953	0.445968760348372	0.236609793035183
MR-PCA	phenylalanine	HMDB0000159	myo-inositol	HMDB0000211	met-d-Phe	GCST90200401	6:17868392-18368392	0.379542019064083	0.490873148963482	0.43940535181779
MR-PCA	phenylalanine	HMDB0000159	myo-inositol	HMDB0000211	met-d-Phe	GCST90200401	11:57019429-57519429	-0.357619229124801	0.345734493697792	0.300960735410922
MR-PCA	phenylalanine	HMDB0000159	myo-inositol	HMDB0000211	met-d-Phe	GCST90200401	12:56671418-57171418	0.224988604675027	0.475053540485119	0.635780299134241
MR-PCA	phenylalanine	HMDB0000159	myo-inositol	HMDB0000211	met-d-Phe	GCST90200401	12:102211009-102721004	0.302468882788289	0.265082917900171	0.253855365328455
MR-PCA	phenylalanine	HMDB0000159	myo-inositol	HMDB0000211	met-d-Phe	GCST90200401	12:102890425-104124563	-0.0678789931498385	0.120223837206476	0.572342386989218
MR-PCA	phenylalanine	HMDB0000159	myo-inositol	HMDB0000211	met-d-Phe	GCST90200401	12:104125826-104625826	-0.0202326467056815	0.315957944683582	0.948941653093623
MR-PCA	phenylalanine	HMDB0000159	myo-inositol	HMDB0000211	met-d-Phe	GCST90200401	14:55161744-55661744	-0.652508068621157	0.322258534383449	0.0428882276151493
MR-PCA	phenylalanine	HMDB0000159	myo-inositol	HMDB0000211	met-d-Phe	GCST90200401	14:55670870-56170870	-0.185476656887117	0.359216981228801	0.605619761393066
MR-PCA	phenylalanine	HMDB0000159	myo-inositol	HMDB0000211	met-d-Phe	GCST90200401	16:16004626-16504626	0.948085573776159	0.399362189058593	0.0175965818784586
MR-PCA	alpha-ketoglutarate	HMDB0000208	n1-methyl-2-pyridone-5-carboxamide	HMDB0004193	GCST90200455	GCST90199778	20:44931392-45517926	0.0032273809571001	0.0734194891706831	0.964937806063376
MR-PCA	dihydroorotate	HMDB03349	acetylphosphate	HMDB0001494	GCST90200444	M15488	5:53379047-53879047	0.0845457864036173	0.111767456968296	0.449383227841429
MR-PCA	dihydroorotate	HMDB03349	acetylphosphate	HMDB0001494	GCST90200444	M15488	10:104381189-105206827	0.118935605243481	0.145797663291641	0.414638578604973
MR-PCA	dihydroorotate	HMDB03349	acetylphosphate	HMDB0001494	GCST90200444	M15488	10:125910495-126410495	0.0412187654923478	0.109095504063618	0.705562257672492
MR-PCA	dihydroorotate	HMDB03349	acetylphosphate	HMDB0001494	GCST90200444	M15488	11:122683181-123183181	0.268093205955481	0.146872587080394	0.0679489182604993
MR-PCA	dihydroorotate	HMDB03349	acetylphosphate	HMDB0001494	GCST90200444	M15488	15:77921365-78954732	0.0680927123474653	0.0505966038652835	0.178368282313416
MR-PCA	kynurenine	HMDB0000684	1-methylxanthine	HMDB0010738	bioa_027	M34389	1:241473615-241973615	0.144028485419078	0.241644063506209	0.551151386392036
MR-PCA	kynurenine	HMDB0000684	1-methylxanthine	HMDB0010738	bioa_027	M34389	5:131338151-131838151	-0.50150913906175	0.414985529858458	0.22685580520101
MR-PCA	kynurenine	HMDB0000684	1-methylxanthine	HMDB0010738	bioa_027	M34389	5:176563404-177063404	0.162729081971962	0.380496305608036	0.668887132674685
MR-PCA	kynurenine	HMDB0000684	1-methylxanthine	HMDB0010738	bioa_027	M34389	8:39556267-40056267	0.194904317857651	0.198903528960365	0.327138585834823
MR-PCA	kynurenine	HMDB0000684	1-methylxanthine	HMDB0010738	bioa_027	M34389	12:111111298-111611298	-0.0521431298978078	0.371698650562445	0.888436123247537
MR-PCA	kynurenine	HMDB0000684	1-methylxanthine	HMDB0010738	bioa_027	M34389	12:111634608-113433486	0.213713036736563	0.177143039670492	0.227646601614415
MR-PCA	kynurenine	HMDB0000684	1-methylxanthine	HMDB0010738	bioa_027	M34389	16:87568569-88128476	0.0107019274960506	0.100379648005279	0.915094802852177
MR-PCA	pantothenate	HMDB0000210	mannose	HMDB0000169	M01508	M00584	2:27200724-27700724	-1.53043450404965	0.170969237598676	3.50621419389897e-19
MR-PCA	glycine	HMDB0000123	urate	HMDB0000289	GCST90200707	GCST90200307	1:75967169-76467169	-0.321579140354474	0.141145607672311	0.0227057138401613
MR-PCA	glycine	HMDB0000123	urate	HMDB0000289	GCST90200707	GCST90200307	2:211036896-212058697	-0.0259079702750472	0.0296119000585451	0.381618783434287
MR-PCA	glycine	HMDB0000123	urate	HMDB0000289	GCST90200707	GCST90200307	3:125659669-126159669	-0.193705917886359	0.0889660673162749	0.0294581077843714
MR-PCA	glycine	HMDB0000123	urate	HMDB0000289	GCST90200707	GCST90200307	9:6290540-6790540	-0.0706747271607132	0.094209515567789	0.453142257884667
MR-PCA	glucose	HMDB0000122	tyrosine	HMDB0000158	met-d-Glucose	met-d-Tyr	2:165251927-165751927	0.390167622922421	0.111674032737919	0.0004761834455145
MR-PCA	glucose	HMDB0000122	tyrosine	HMDB0000158	met-d-Glucose	met-d-Tyr	2:169498833-170056652	0.038414287728941	0.0445761660445444	0.388815515142087
MR-PCA	glucose	HMDB0000122	tyrosine	HMDB0000158	met-d-Glucose	met-d-Tyr	3:122819058-123319058	0.316182273042464	0.102663899642201	0.0020715322363708
MR-PCA	glucose	HMDB0000122	tyrosine	HMDB0000158	met-d-Glucose	met-d-Tyr	3:170377909-170877909	-0.156082108606383	0.0940687555057044	0.0970685821827936
MR-PCA	glucose	HMDB0000122	tyrosine	HMDB0000158	met-d-Glucose	met-d-Tyr	4:185468314-185968314	0.313560688609417	0.107153390132575	0.0034304341399227
MR-PCA	glucose	HMDB0000122	tyrosine	HMDB0000158	met-d-Glucose	met-d-Tyr	5:95479406-95979406	0.278038950481272	0.140798233333806	0.0482984294806778
MR-PCA	glucose	HMDB0000122	tyrosine	HMDB0000158	met-d-Glucose	met-d-Tyr	6:7000270-7500270	0.0626556396274774	0.10851156458329	0.563662662868886
MR-PCA	glucose	HMDB0000122	tyrosine	HMDB0000158	met-d-Glucose	met-d-Tyr	7:14801789-15301789	-0.056351914934103	0.101443237947045	0.578551387220682
MR-PCA	glucose	HMDB0000122	tyrosine	HMDB0000158	met-d-Glucose	met-d-Tyr	7:43935955-44473721	-0.15390136325832	0.0622464245826563	0.0134189332725618
MR-PCA	glucose	HMDB0000122	tyrosine	HMDB0000158	met-d-Glucose	met-d-Tyr	8:117934783-118434783	0.516026715956262	0.109410109767266	2.40001736810627e-06
MR-PCA	glucose	HMDB0000122	tyrosine	HMDB0000158	met-d-Glucose	met-d-Tyr	9:21884068-22384068	0.0414270812954181	0.0832311070916052	0.61867044409346
MR-PCA	glucose	HMDB0000122	tyrosine	HMDB0000158	met-d-Glucose	met-d-Tyr	9:135889907-136389907	0.532327072205554	0.110519865650308	1.46044278255773e-06
MR-PCA	glucose	HMDB0000122	tyrosine	HMDB0000158	met-d-Glucose	met-d-Tyr	10:2888477-3388477	0.0249547137889763	0.0666183452783007	0.707963760662562
MR-PCA	glucose	HMDB0000122	tyrosine	HMDB0000158	met-d-Glucose	met-d-Tyr	10:112762852-113262852	0.0081165462426295	0.104973723699003	0.938369148112281
MR-PCA	glucose	HMDB0000122	tyrosine	HMDB0000158	met-d-Glucose	met-d-Tyr	10:114504071-115004071	-0.394305932682348	0.105589498280075	0.0001882162706664
MR-PCA	glucose	HMDB0000122	tyrosine	HMDB0000158	met-d-Glucose	met-d-Tyr	12:4134844-4634844	0.272992127364457	0.0738918566544557	0.0002203355824948
MR-PCA	glucose	HMDB0000122	tyrosine	HMDB0000158	met-d-Glucose	met-d-Tyr	12:111682800-112523499	-0.107695092024426	0.131348996115986	0.412264218353076
MR-PCA	glucose	HMDB0000122	tyrosine	HMDB0000158	met-d-Glucose	met-d-Tyr	12:121166650-121666650	1.09421596134243	0.131820301520583	1.03399431700287e-16
MR-PCA	glucose	HMDB0000122	tyrosine	HMDB0000158	met-d-Glucose	met-d-Tyr	17:43272775-44380160	0.721029356168267	0.183141038685371	8.25008142720233e-05
MR-PCA	glucose	HMDB0000122	tyrosine	HMDB0000158	met-d-Glucose	met-d-Tyr	17:44543627-45043627	0.441875815250881	0.148350477086391	0.0028957435631265
MR-PCA	glucose	HMDB0000122	tyrosine	HMDB0000158	met-d-Glucose	met-d-Tyr	20:22311971-22811971	0.136146579790329	0.186120110384243	0.46447472622833
MR-PCA	glycine	HMDB0000123	4-hydroxy-2-oxoglutaric acid	HMDB0002070	met-d-Gly	GCST90199897	1:11606378-12106378	0.0677889951652047	0.521005116802362	0.896477850508679
MR-PCA	glycine	HMDB0000123	4-hydroxy-2-oxoglutaric acid	HMDB0002070	met-d-Gly	GCST90199897	1:75982013-76482013	0.324407888079018	0.342087686483661	0.34296762367986
MR-PCA	glycine	HMDB0000123	4-hydroxy-2-oxoglutaric acid	HMDB0002070	met-d-Gly	GCST90199897	1:120004506-120504506	-0.246768795148212	0.382691568056656	0.519041098977213
MR-PCA	glycine	HMDB0000123	4-hydroxy-2-oxoglutaric acid	HMDB0002070	met-d-Gly	GCST90199897	1:151589838-152089838	-0.460932799970944	0.609041179797175	0.449159426462024
MR-PCA	glycine	HMDB0000123	4-hydroxy-2-oxoglutaric acid	HMDB0002070	met-d-Gly	GCST90199897	2:165276338-165776338	-0.345489096445641	0.454162793033314	0.446826461936352
MR-PCA	glycine	HMDB0000123	4-hydroxy-2-oxoglutaric acid	HMDB0002070	met-d-Gly	GCST90199897	2:208538752-212979649	0.119725020853712	0.0334301708709134	0.000341828129473
MR-PCA	glycine	HMDB0000123	4-hydroxy-2-oxoglutaric acid	HMDB0002070	met-d-Gly	GCST90199897	2:226790540-227290540	-0.337818736447686	0.458170312150009	0.460926973816843
MR-PCA	glycine	HMDB0000123	4-hydroxy-2-oxoglutaric acid	HMDB0002070	met-d-Gly	GCST90199897	3:12110357-12610357	-0.273231049405702	0.413753694801376	0.509015609750818
MR-PCA	glycine	HMDB0000123	4-hydroxy-2-oxoglutaric acid	HMDB0002070	met-d-Gly	GCST90199897	3:48534270-49826414	0.199799115968832	0.399444016872262	0.616939160640937
MR-PCA	glycine	HMDB0000123	4-hydroxy-2-oxoglutaric acid	HMDB0002070	met-d-Gly	GCST90199897	3:125116791-126249375	-0.19851358693158	0.149975801067157	0.185623481160733
MR-PCA	glycine	HMDB0000123	4-hydroxy-2-oxoglutaric acid	HMDB0002070	met-d-Gly	GCST90199897	4:102676923-103438709	0.316200379800977	0.40630165185884	0.436427275344741
MR-PCA	glycine	HMDB0000123	4-hydroxy-2-oxoglutaric acid	HMDB0002070	met-d-Gly	GCST90199897	5:90005685-90505685	-0.584097169784495	0.47306252620281	0.216936770181023
MR-PCA	glycine	HMDB0000123	4-hydroxy-2-oxoglutaric acid	HMDB0002070	met-d-Gly	GCST90199897	5:131427047-131927047	-0.357817596738537	0.593146750931233	0.546340349757292
MR-PCA	glycine	HMDB0000123	4-hydroxy-2-oxoglutaric acid	HMDB0002070	met-d-Gly	GCST90199897	6:131620261-132120261	1.01123547779453	0.712736367914725	0.155955238212064
MR-PCA	glycine	HMDB0000123	4-hydroxy-2-oxoglutaric acid	HMDB0002070	met-d-Gly	GCST90199897	6:160518860-161018860	0.505792395649873	0.459885757023941	0.271409758216215
MR-PCA	glycine	HMDB0000123	4-hydroxy-2-oxoglutaric acid	HMDB0002070	met-d-Gly	GCST90199897	7:55560073-56715237	0.100308222414987	0.240396828568739	0.676487507412415
MR-PCA	glycine	HMDB0000123	4-hydroxy-2-oxoglutaric acid	HMDB0002070	met-d-Gly	GCST90199897	8:8915380-9434231	0.152303200396235	0.227909857429931	0.503967196234804
MR-PCA	glycine	HMDB0000123	4-hydroxy-2-oxoglutaric acid	HMDB0002070	met-d-Gly	GCST90199897	8:17169461-17669461	-0.21344946923987	0.319409829987417	0.503966330413716
MR-PCA	glycine	HMDB0000123	4-hydroxy-2-oxoglutaric acid	HMDB0002070	met-d-Gly	GCST90199897	8:126212070-126756694	-0.180710313206658	0.254478948711002	0.477630401900925
MR-PCA	glycine	HMDB0000123	4-hydroxy-2-oxoglutaric acid	HMDB0002070	met-d-Gly	GCST90199897	9:5668443-7086536	0.0779118781386092	0.173817520561068	0.653980359850312
MR-PCA	glycine	HMDB0000123	4-hydroxy-2-oxoglutaric acid	HMDB0002070	met-d-Gly	GCST90199897	11:8005408-8505408	0.290127237221951	0.309210612353554	0.348098700968334
MR-PCA	glycine	HMDB0000123	4-hydroxy-2-oxoglutaric acid	HMDB0002070	met-d-Gly	GCST90199897	12:115016-615016	0.0872474215729766	0.407606973968551	0.830509694763802
MR-PCA	glycine	HMDB0000123	4-hydroxy-2-oxoglutaric acid	HMDB0002070	met-d-Gly	GCST90199897	12:21136493-21636493	-0.224146033910467	0.475753185454818	0.637541245281787
MR-PCA	glycine	HMDB0000123	4-hydroxy-2-oxoglutaric acid	HMDB0002070	met-d-Gly	GCST90199897	12:46468358-47667420	0.0780197372610632	0.268112131734012	0.771053867057273
MR-PCA	glycine	HMDB0000123	4-hydroxy-2-oxoglutaric acid	HMDB0002070	met-d-Gly	GCST90199897	12:56615338-57115338	0.265419626851597	0.352206495522818	0.451094881416744
MR-PCA	glycine	HMDB0000123	4-hydroxy-2-oxoglutaric acid	HMDB0002070	met-d-Gly	GCST90199897	12:57516305-58016305	0.0531809158010803	0.405568449169059	0.895674956238341
MR-PCA	glycine	HMDB0000123	4-hydroxy-2-oxoglutaric acid	HMDB0002070	met-d-Gly	GCST90199897	12:59343804-59843804	-0.390777406836631	0.457883623218566	0.393413885598104
MR-PCA	glycine	HMDB0000123	4-hydroxy-2-oxoglutaric acid	HMDB0002070	met-d-Gly	GCST90199897	13:50472895-50972895	0.832700050693166	0.442627706731452	0.0599358679191152
MR-PCA	glycine	HMDB0000123	4-hydroxy-2-oxoglutaric acid	HMDB0002070	met-d-Gly	GCST90199897	14:100551720-101051720	-0.544139265166882	0.451154706457733	0.227777590058775
MR-PCA	glycine	HMDB0000123	4-hydroxy-2-oxoglutaric acid	HMDB0002070	met-d-Gly	GCST90199897	15:42451374-42951374	0.543406471229087	0.524658175403893	0.300326112969258
MR-PCA	glycine	HMDB0000123	4-hydroxy-2-oxoglutaric acid	HMDB0002070	met-d-Gly	GCST90199897	15:43028726-44613739	-0.0295761055040306	0.479792744125968	0.950846732341534
MR-PCA	glycine	HMDB0000123	4-hydroxy-2-oxoglutaric acid	HMDB0002070	met-d-Gly	GCST90199897	15:58180763-58713267	0.538977453679213	0.312176146353531	0.0842544263488275
MR-PCA	glycine	HMDB0000123	4-hydroxy-2-oxoglutaric acid	HMDB0002070	met-d-Gly	GCST90199897	16:79678196-80178196	-0.948774780280137	0.552519270269659	0.085946374671688
MR-PCA	glycine	HMDB0000123	4-hydroxy-2-oxoglutaric acid	HMDB0002070	met-d-Gly	GCST90199897	16:80626853-81422810	-0.125859512058431	0.170894468645465	0.461441647007912
MR-PCA	glycine	HMDB0000123	4-hydroxy-2-oxoglutaric acid	HMDB0002070	met-d-Gly	GCST90199897	17:45235982-45996386	-0.212920244301108	0.416350534094959	0.609073380661472
MR-PCA	glycine	HMDB0000123	4-hydroxy-2-oxoglutaric acid	HMDB0002070	met-d-Gly	GCST90199897	19:17984588-18484588	-0.0335447569358027	0.462825457170459	0.942221352191207
MR-PCA	citrulline	HMDB0000904	dimethylglycine	HMDB0000092	bioa_005	GCST90200424	2:211099261-211599261	-0.17406265160904	0.167186672711978	0.297816353005895
MR-PCA	citrulline	HMDB0000904	dimethylglycine	HMDB0000092	bioa_005	GCST90200424	8:10310878-10810878	-0.147771500437659	0.214742082857521	0.491367897051923
MR-PCA	citrulline	HMDB0000904	dimethylglycine	HMDB0000092	bioa_005	GCST90200424	8:11437159-11937159	-0.509109078780473	0.239272302705981	0.033358705635499
MR-PCA	citrulline	HMDB0000904	dimethylglycine	HMDB0000092	bioa_005	GCST90200424	9:133044244-133627617	-0.0878249547964865	0.127788775044755	0.491914752786528
MR-PCA	citrulline	HMDB0000904	dimethylglycine	HMDB0000092	bioa_005	GCST90200424	10:97138579-97638579	0.402193374960197	0.266448902238619	0.131181830647739
MR-PCA	citrulline	HMDB0000904	dimethylglycine	HMDB0000092	bioa_005	GCST90200424	17:9542768-10042768	0.0040992914435265	0.211627132572851	0.984545663935066
MR-PCA	alanine	HMDB0000161	hypotaurine	HMDB0000965	bioa_001	GCST90200379	1:206985954-207485954	0.0708369822173079	0.337035185674335	0.833529673553756
MR-PCA	alanine	HMDB0000161	hypotaurine	HMDB0000965	bioa_001	GCST90200379	2:27143030-28594285	1.10353673615288	0.314169097995802	0.0004438174757814
MR-PCA	alanine	HMDB0000161	hypotaurine	HMDB0000965	bioa_001	GCST90200379	2:64958074-65458074	-0.648446807273824	0.269213074185654	0.0160105474292158
MR-PCA	alanine	HMDB0000161	hypotaurine	HMDB0000965	bioa_001	GCST90200379	3:71155270-71655270	0.0234314640210186	0.51935686421561	0.964014603101999
MR-PCA	alanine	HMDB0000161	hypotaurine	HMDB0000965	bioa_001	GCST90200379	4:88976422-89476422	-0.193700517566932	0.367968866674391	0.598607094809481
MR-PCA	alanine	HMDB0000161	hypotaurine	HMDB0000965	bioa_001	GCST90200379	7:72732874-73232874	-1.15675563080746	0.431063066651438	0.0072857041002648
MR-PCA	alanine	HMDB0000161	hypotaurine	HMDB0000965	bioa_001	GCST90200379	8:145568681-146068681	-0.252650256336801	0.500844631323342	0.613946337026877
MR-PCA	alanine	HMDB0000161	hypotaurine	HMDB0000965	bioa_001	GCST90200379	9:4040541-4540541	0.0297542943197698	0.44759299833352	0.946998682947159
MR-PCA	alanine	HMDB0000161	hypotaurine	HMDB0000965	bioa_001	GCST90200379	12:46636543-47713425	0.23241967911127	0.189255619769665	0.219419640185235
MR-PCA	alanine	HMDB0000161	hypotaurine	HMDB0000965	bioa_001	GCST90200379	12:56615040-57115040	0.417463342352326	0.264990399602366	0.115166349594449
MR-PCA	alanine	HMDB0000161	hypotaurine	HMDB0000965	bioa_001	GCST90200379	12:59727701-60227701	0.715573324295342	0.333554184641545	0.0319289806198232
MR-PCA	alanine	HMDB0000161	hypotaurine	HMDB0000965	bioa_001	GCST90200379	14:75116447-75616447	-0.150305480079241	0.509911410394164	0.768171242802822
MR-PCA	alanine	HMDB0000161	hypotaurine	HMDB0000965	bioa_001	GCST90200379	16:69621701-70931491	-0.345835219449557	0.229951167287316	0.132594060653646
MR-PCA	alanine	HMDB0000161	hypotaurine	HMDB0000965	bioa_001	GCST90200379	17:40568584-41068584	0.035872383242542	0.538050398141658	0.94684358436512
MR-PCA	alanine	HMDB0000161	hypotaurine	HMDB0000965	bioa_001	GCST90200379	22:18906543-19406543	0.562479214178642	0.463329644163436	0.224750175125204
MR-PCA	acetone	HMDB0001659	phosphoethanolamine	HMDB0000224	met-d-Acetone	GCST90200281	1:120074995-120574995	-0.215544636341454	0.394496348611963	0.584805240408427
MR-PCA	acetone	HMDB0001659	phosphoethanolamine	HMDB0000224	met-d-Acetone	GCST90200281	5:41206969-43455198	0.112096807258634	0.233948494393276	0.631830747366769
MR-PCA	acetone	HMDB0001659	phosphoethanolamine	HMDB0000224	met-d-Acetone	GCST90200281	6:166522838-167022838	0.229261749423357	0.286041881628003	0.422843900376634
MR-PCA	acetone	HMDB0001659	phosphoethanolamine	HMDB0000224	met-d-Acetone	GCST90200281	8:126241733-126741733	-0.996447394141503	0.328252049313204	0.0024004432989707
MR-PCA	acetone	HMDB0001659	phosphoethanolamine	HMDB0000224	met-d-Acetone	GCST90200281	10:135065795-135607239	-0.10392146562547	0.305017665125531	0.733324632479812
MR-PCA	acetone	HMDB0001659	phosphoethanolamine	HMDB0000224	met-d-Acetone	GCST90200281	11:116461180-116961180	0.904603850972729	0.619312207923083	0.144109090089023
MR-PCA	acetone	HMDB0001659	phosphoethanolamine	HMDB0000224	met-d-Acetone	GCST90200281	12:122365033-122865033	-0.438333671007535	0.450904762484449	0.330990706395903
MR-PCA	acetone	HMDB0001659	phosphoethanolamine	HMDB0000224	met-d-Acetone	GCST90200281	12:123068455-124007504	-0.222336867157734	0.398512810834363	0.576901413226221
MR-PCA	acetone	HMDB0001659	phosphoethanolamine	HMDB0000224	met-d-Acetone	GCST90200281	13:42058883-42558883	-0.209765047693979	0.419888520335694	0.617375639272623
MR-PCA	acetone	HMDB0001659	phosphoethanolamine	HMDB0000224	met-d-Acetone	GCST90200281	17:6935779-7435779	-0.231226280225054	0.335162476421721	0.490261414635372
MR-PCA	acetone	HMDB0001659	phosphoethanolamine	HMDB0000224	met-d-Acetone	GCST90200281	19:45929043-46429043	0.359718007811685	0.403027781538017	0.372104105531855
MR-PCA	eicosapentaenoate (epa; 20:5n3)	HMDB0001999	histidine	HMDB0000177	M18467	met-d-His	11:61330635-61830635	-0.106964668637439	0.0248114631910389	1.62445314091725e-05
MR-PCA	valine	HMDB0000883	glutamine	HMDB0000641	bioa_022	met-d-Gln	2:27492603-27992603	-2.44001826573164	0.136805607691969	3.73613815822421e-71
MR-PCA	valine	HMDB0000883	glutamine	HMDB0000641	bioa_022	met-d-Gln	2:64958074-65458074	0.041393500361846	0.0571004417891572	0.468498444716987
MR-PCA	valine	HMDB0000883	glutamine	HMDB0000641	bioa_022	met-d-Gln	2:211173777-211673777	0.730064732577362	0.131755087068531	3.0062154725081e-08
MR-PCA	valine	HMDB0000883	glutamine	HMDB0000641	bioa_022	met-d-Gln	4:88972827-89472827	-0.0173978673341716	0.040298456330241	0.66594100159331
MR-PCA	valine	HMDB0000883	glutamine	HMDB0000641	bioa_022	met-d-Gln	11:116381707-116882500	-0.0753883294438752	0.0754336295219061	0.317601215974349
MR-PCA	valine	HMDB0000883	glutamine	HMDB0000641	bioa_022	met-d-Gln	12:56615040-57115040	-6.08281940534265	0.136331699936812	0.0
MR-PCA	valine	HMDB0000883	glutamine	HMDB0000641	bioa_022	met-d-Gln	16:70059237-70559237	0.506501485534226	0.0868728687870841	5.530263550006641e-09
MR-PCA	valine	HMDB0000883	glutamine	HMDB0000641	bioa_022	met-d-Gln	17:6883609-7383609	-0.104058912604579	0.0849353552697781	0.220517103294876
MR-PCA	valine	HMDB0000883	glutamine	HMDB0000641	bioa_022	met-d-Gln	17:40470632-40970632	-0.0625004517701992	0.161603568644922	0.698940052006198
MR-PCA	valine	HMDB0000883	glutamine	HMDB0000641	bioa_022	met-d-Gln	19:49114511-49614511	-0.0439541006660448	0.114032456944242	0.699902159423576
MR-PCA	isoursodeoxycholate	HMDB0000686	allantoin	HMDB0000462	GCST90199892	M01107	5:35715970-36215970	-0.148081540651575	0.197739691989524	0.453934900622344
MR-PCA	alpha-tocopherol	HMDB0001893	3-hydroxybutyrate (bhba)	HMDB0000011	GCST90200302	met-d-bOHbutyrate	1:62651807-63403953	-0.0788716681291091	0.0358315824519487	0.0277234702783189
MR-PCA	arachidonate (20:4n6)	HMDB0001043	glycine	HMDB0000123	M01110	GCST90200707	11:61330635-61830635	0.0651270507826575	0.0472995418017823	0.16854112968629
MR-PCA	docosapentaenoate (n6 dpa; 22:5n6)	HMDB0001976	guanidinoacetate	HMDB0000128	GCST90199796	GCST90200384	11:61347212-61847212	0.0959953332840349	0.0933555892028142	0.303819909193027
MR-PCA	7-methylxanthine	HMDB0001991	mannose	HMDB0000169	M34390	M00584	5:168189476-168689476	-0.13257074485152	0.105037692039072	0.206903647035086
MR-PCA	tyrosine	HMDB0000158	asparagine	HMDB0000168	bioa_021	GCST90200452	4:99820973-100320973	0.796031981485582	0.550972940095433	0.14852106892446
MR-PCA	tyrosine	HMDB0000158	asparagine	HMDB0000168	bioa_021	GCST90200452	6:111242119-112017012	0.0390917289059012	0.14095956819463	0.781529929469718
MR-PCA	tyrosine	HMDB0000158	asparagine	HMDB0000168	bioa_021	GCST90200452	6:112114361-112614361	0.202097714300419	0.399905803566808	0.613303694642853
MR-PCA	tyrosine	HMDB0000158	asparagine	HMDB0000168	bioa_021	GCST90200452	7:27926305-28426305	-0.893726220855148	0.468735007411034	0.0565624373344221
MR-PCA	tyrosine	HMDB0000158	asparagine	HMDB0000168	bioa_021	GCST90200452	10:64816186-65575478	0.610419484630665	0.574429951822093	0.287939521612516
MR-PCA	tyrosine	HMDB0000158	asparagine	HMDB0000168	bioa_021	GCST90200452	11:61310081-61810081	0.302963112576099	0.43771964340757	0.488849645528704
MR-PCA	tyrosine	HMDB0000158	asparagine	HMDB0000168	bioa_021	GCST90200452	12:46678393-47435518	1.25909377741507	0.394138152368694	0.0014004933994421
MR-PCA	tyrosine	HMDB0000158	asparagine	HMDB0000168	bioa_021	GCST90200452	12:56615040-57115040	0.490815439150507	0.354752172408531	0.166497953317729
MR-PCA	tyrosine	HMDB0000158	asparagine	HMDB0000168	bioa_021	GCST90200452	12:57594049-58094049	-0.43765299286035	0.495797019354048	0.377384251123581
MR-PCA	tyrosine	HMDB0000158	asparagine	HMDB0000168	bioa_021	GCST90200452	12:59727701-60227701	1.12518888937649	0.42928293690772	0.0087649313481055
MR-PCA	tyrosine	HMDB0000158	asparagine	HMDB0000168	bioa_021	GCST90200452	12:120845172-121674861	-0.0064614594829517	0.395316031218029	0.986959119271405
MR-PCA	tyrosine	HMDB0000158	asparagine	HMDB0000168	bioa_021	GCST90200452	12:122092964-122592964	0.131085613409487	0.4486254828417	0.770138402697496
MR-PCA	tyrosine	HMDB0000158	asparagine	HMDB0000168	bioa_021	GCST90200452	15:60649639-61149639	0.907614290601939	0.531689120930592	0.0878147250108133
MR-PCA	tyrosine	HMDB0000158	asparagine	HMDB0000168	bioa_021	GCST90200452	16:71153235-72438683	-0.314134525304609	0.193560648064359	0.104605316472383
MR-PCA	n-formylanthranilic acid	HMDB0004089	pyruvate	HMDB0000243	GCST90199960	met-d-Pyruvate	2:143548189-144048189	0.0017634582576737	0.0268911155844196	0.947714021587572
MR-PCA	n-formylanthranilic acid	HMDB0004089	pyruvate	HMDB0000243	GCST90199960	met-d-Pyruvate	17:75643177-76448530	-0.0166252208915863	0.0083819933462847	0.0473177701432025
MR-PCA	histidine	HMDB0000177	histidine	HMDB0000177	bioa_009	met-d-His	2:27492603-27992603	0.771332857634256	0.0968566600989354	1.67032891059753e-15
MR-PCA	histidine	HMDB0000177	histidine	HMDB0000177	bioa_009	met-d-His	2:211331245-211831245	0.973251990977684	0.09567493180142	2.63103823913457e-24
MR-PCA	histidine	HMDB0000177	histidine	HMDB0000177	bioa_009	met-d-His	3:186208322-186708322	0.167450375162073	0.0818959653202453	0.0408872203819535
MR-PCA	histidine	HMDB0000177	histidine	HMDB0000177	bioa_009	met-d-His	4:186893802-187393802	0.0956681799734341	0.0649050606690749	0.140489387880046
MR-PCA	histidine	HMDB0000177	histidine	HMDB0000177	bioa_009	met-d-His	8:145389726-145889726	0.988808159527802	0.138319587235434	8.75900478615783e-13
MR-PCA	histidine	HMDB0000177	histidine	HMDB0000177	bioa_009	met-d-His	9:135904304-136404304	0.286846034053925	0.109393594466102	0.0087377854272768
MR-PCA	histidine	HMDB0000177	histidine	HMDB0000177	bioa_009	met-d-His	12:56615040-57115040	1.06277990773383	0.10453638391953	2.79486479257958e-24
MR-PCA	histidine	HMDB0000177	histidine	HMDB0000177	bioa_009	met-d-His	12:96083535-96730076	0.79200572064226	0.0400848085393083	6.8124231208308e-87
MR-PCA	histidine	HMDB0000177	histidine	HMDB0000177	bioa_009	met-d-His	14:21229605-21729605	0.517748606573604	0.0611333372092171	2.47148409768881e-17
MR-PCA	histidine	HMDB0000177	histidine	HMDB0000177	bioa_009	met-d-His	15:58473939-58973939	0.160158555616492	0.097238893083237	0.0995451550320012
MR-PCA	glycerol 3-phosphate	HMDB0000126	3-methyl-2-oxovalerate	HMDB0000491	GCST90199638	GCST90199631	1:20921386-22251981	0.0428027064318171	0.045873435382676	0.35078855341277
MR-PCA	glycerol 3-phosphate	HMDB0000126	3-methyl-2-oxovalerate	HMDB0000491	GCST90199638	GCST90199631	20:5231344-5731344	0.112564731113498	0.0773537956638505	0.145615733994105
MR-PCA	valine	HMDB0000883	phenylalanine	HMDB0000159	bioa_022	GCST90200396	2:64958074-65458074	0.191941689931825	0.220664713326977	0.384391079163914
MR-PCA	valine	HMDB0000883	phenylalanine	HMDB0000159	bioa_022	GCST90200396	2:211173777-211673777	0.330069171694461	0.444765161113761	0.458014564676486
MR-PCA	valine	HMDB0000883	phenylalanine	HMDB0000159	bioa_022	GCST90200396	4:88972827-89472827	-0.0856777755592378	0.147741914495657	0.561971833834001
MR-PCA	valine	HMDB0000883	phenylalanine	HMDB0000159	bioa_022	GCST90200396	11:116381707-116882500	-0.261897223282017	0.326863102084809	0.422990183868939
MR-PCA	valine	HMDB0000883	phenylalanine	HMDB0000159	bioa_022	GCST90200396	12:56615040-57115040	1.01288121314205	0.583373573479258	0.0825199894388291
MR-PCA	valine	HMDB0000883	phenylalanine	HMDB0000159	bioa_022	GCST90200396	16:70059237-70559237	-0.119679020556183	0.327281195547099	0.714606532824806
MR-PCA	valine	HMDB0000883	phenylalanine	HMDB0000159	bioa_022	GCST90200396	17:6883609-7383609	-0.394249921217226	0.34955124936592	0.259372947933346
MR-PCA	valine	HMDB0000883	phenylalanine	HMDB0000159	bioa_022	GCST90200396	17:40470632-40970632	0.196004275587622	0.595064459734708	0.741866014101628
MR-PCA	valine	HMDB0000883	phenylalanine	HMDB0000159	bioa_022	GCST90200396	19:49114511-49614511	-0.513040758693173	0.423288898240505	0.225499165036121
MR-PCA	3-(4-hydroxyphenyl)lactate	HMDB0000755	glycerol	HMDB0000131	GCST90200371	GCST90200325	6:111301079-111801079	-0.0926804260571178	0.128978034655692	0.472402655285413
MR-PCA	3-(4-hydroxyphenyl)lactate	HMDB0000755	glycerol	HMDB0000131	GCST90200371	GCST90200325	17:79941425-80441425	-0.132020099063851	0.0925323093754397	0.153653131291702
MR-PCA	biliverdin	HMDB0001008	isoleucine	HMDB0000172	M02137	met-d-Ile	2:234046650-234918570	0.0012787177071806	0.0083169623589542	0.877808305492895
MR-PCA	dehydroepiandrosterone sulfate (dhea-s)	HMDB0001032	creatinine	HMDB0000562	M32425	bioa_026	7:98868801-99739571	-0.0040146824700413	0.0353287668832872	0.909524941001233
MR-PCA	dehydroepiandrosterone sulfate (dhea-s)	HMDB0001032	creatinine	HMDB0000562	M32425	bioa_026	19:48115523-48615523	-0.007597897320013	0.0340864876231565	0.823612897330686
MR-PCA	valine	HMDB0000883	acetone	HMDB0001659	M01649	met-d-Acetone	4:88976422-89476422	-0.0919157362925265	0.0387540214503802	0.0177029699127591
MR-PCA	hypoxanthine	HMDB0000157	hippurate	HMDB0000714	M03127	M15753	6:16038192-16538192	-0.178570365224268	0.112955612105792	0.11390325678727
MR-PCA	5-methylthioadenosine (mta)	HMDB0001173	citrate	HMDB0000094	GCST90200359	GCST90200304	2:211290507-211790507	0.0408022482916938	0.10741026688013	0.704039773577475
MR-PCA	5-methylthioadenosine (mta)	HMDB0001173	citrate	HMDB0000094	GCST90200359	GCST90200304	6:149659491-150411114	0.293929734276891	0.142969843364133	0.0397934823550123
MR-PCA	5-methylthioadenosine (mta)	HMDB0001173	citrate	HMDB0000094	GCST90200359	GCST90200304	6:160319068-160819068	0.0820611379872117	0.108365936036796	0.448894390531056
MR-PCA	5-methylthioadenosine (mta)	HMDB0001173	citrate	HMDB0000094	GCST90200359	GCST90200304	16:16009596-16509596	-0.229608761032559	0.093192056977595	0.0137463862250225
MR-PCA	5-acetylamino-6-formylamino-3-methyluracil	HMDB0011105	dimethylglycine	HMDB0000092	GCST90200680	GCST90200424	8:17743764-18765840	-0.0538235291344803	0.0244767459210312	0.0278803485077819
MR-PCA	gluconate	HMDB0000625	acetoacetate	HMDB0000060	GCST90200373	GCST90200318	4:99521223-100894070	-0.0127425260992287	0.059808293395356	0.83128314870808
MR-PCA	n-formylanthranilic acid	HMDB0004089	cortisone	HMDB0002802	GCST90199960	M01769	2:143548189-144048189	0.190874728005481	0.116461319810831	0.101222872259824
MR-PCA	n-formylanthranilic acid	HMDB0004089	cortisone	HMDB0002802	GCST90199960	M01769	17:75643177-76448530	0.0065640222550571	0.0530117001736659	0.901456100117581
MR-PCA	alpha-ketoglutaramate*	HMDB0001552	hypotaurine	HMDB0000965	GCST90199885	GCST90200379	3:99879368-100379368	-0.013960148318522	0.0675223165197667	0.836206154773614
MR-PCA	threonine	HMDB0000167	taurocholate	HMDB0000036	bioa_019	M18497	2:27191397-28253174	-0.310920288645966	0.198248832411366	0.116803317672782
MR-PCA	threonine	HMDB0000167	taurocholate	HMDB0000036	bioa_019	M18497	6:126521687-127323798	-1.1030229174598	0.472164376958294	0.0194860616067121
MR-PCA	threonine	HMDB0000167	taurocholate	HMDB0000036	bioa_019	M18497	8:74631674-75131674	0.176654473727647	0.281926767716294	0.53092341937861
MR-PCA	threonine	HMDB0000167	taurocholate	HMDB0000036	bioa_019	M18497	12:46636543-47464292	0.0680746343775247	0.225932011237349	0.763181288227467
MR-PCA	threonine	HMDB0000167	taurocholate	HMDB0000036	bioa_019	M18497	12:56615040-57115040	0.123686219526129	0.306809201757886	0.686847254852752
MR-PCA	threonine	HMDB0000167	taurocholate	HMDB0000036	bioa_019	M18497	12:59727701-60227701	-0.500195046470991	0.400660785968971	0.211875362750535
MR-PCA	threonine	HMDB0000167	taurocholate	HMDB0000036	bioa_019	M18497	16:1654524-2154524	0.228276159082296	0.320293193423008	0.476025232619452
MR-PCA	threonine	HMDB0000167	taurocholate	HMDB0000036	bioa_019	M18497	20:42792364-43292364	0.356467913095498	0.409274405090749	0.38376761930066
MR-PCA	ornithine	HMDB0000214	asparagine	HMDB0000168	bioa_014	GCST90200452	2:219037276-219805573	0.255580113262098	0.266293843096802	0.337172361313429
MR-PCA	ornithine	HMDB0000214	asparagine	HMDB0000168	bioa_014	GCST90200452	4:144415809-145209327	0.11585304108007	0.290146073629672	0.689677972105738
MR-PCA	ornithine	HMDB0000214	asparagine	HMDB0000168	bioa_014	GCST90200452	6:131638147-132138147	0.110753454961705	0.236591432795967	0.639697951125587
MR-PCA	ornithine	HMDB0000214	asparagine	HMDB0000168	bioa_014	GCST90200452	10:97138162-97638162	-0.0441534295642147	0.286335703986385	0.877450764492694
MR-PCA	ornithine	HMDB0000214	asparagine	HMDB0000168	bioa_014	GCST90200452	12:46964292-47464292	0.838615115136987	0.211264425386462	7.20222068718828e-05
MR-PCA	ornithine	HMDB0000214	asparagine	HMDB0000168	bioa_014	GCST90200452	12:132819894-133319894	0.678477961588177	0.297655072822426	0.0226427020281909
MR-PCA	ornithine	HMDB0000214	asparagine	HMDB0000168	bioa_014	GCST90200452	19:12789284-13289284	-0.0723811414728588	0.257509165252444	0.778647654841453
MR-PCA	arachidonate (20:4n6)	HMDB0001043	mannose	HMDB0000169	M01110	M00584	11:61330635-61830635	-0.0230866301569016	0.0497580242254373	0.642663484794416
MR-PCA	flavin adenine dinucleotide (fad)	HMDB0001248	acetone	HMDB0001659	GCST90200376	met-d-Acetone	2:69949756-70738470	-0.0091778118194941	0.0114681113644271	0.423542948315596
MR-PCA	sulfate*	HMDB01448	serotonin (5ht)	HMDB0000259	GCST90199896	M02342	7:122557611-123057611	-0.158767181651184	0.211740569571602	0.453363497698322
MR-PCA	citrate	HMDB0000094	choline	HMDB0000097	met-d-Citrate	GCST90200327	1:206967359-207467359	0.0148482273182724	0.269003576843052	0.955981409703295
MR-PCA	citrate	HMDB0000094	choline	HMDB0000097	met-d-Citrate	GCST90200327	2:6909613-7409613	-0.0954514498231275	0.328854005862361	0.771621324400932
MR-PCA	citrate	HMDB0000094	choline	HMDB0000097	met-d-Citrate	GCST90200327	2:211290507-211790507	1.88637839328179	0.383924647350439	8.95067907935543e-07
MR-PCA	citrate	HMDB0000094	choline	HMDB0000097	met-d-Citrate	GCST90200327	2:241907241-242693157	0.306118623894694	0.394331380182914	0.437573110404301
MR-PCA	citrate	HMDB0000094	choline	HMDB0000097	met-d-Citrate	GCST90200327	4:77164144-77664144	0.103615066099709	0.488568795426644	0.83204558701043
MR-PCA	citrate	HMDB0000094	choline	HMDB0000097	met-d-Citrate	GCST90200327	5:14438417-15122542	0.115161716468493	0.131227604747518	0.380175844073059
MR-PCA	citrate	HMDB0000094	choline	HMDB0000097	met-d-Citrate	GCST90200327	5:43252947-44074677	-0.579213244051983	0.319480274651699	0.0698339908614346
MR-PCA	citrate	HMDB0000094	choline	HMDB0000097	met-d-Citrate	GCST90200327	5:176569252-177069252	0.673304888905902	0.560622666535867	0.229753231154233
MR-PCA	citrate	HMDB0000094	choline	HMDB0000097	met-d-Citrate	GCST90200327	6:18111878-18611878	-0.459448334321744	0.354037369905545	0.194376812078313
MR-PCA	citrate	HMDB0000094	choline	HMDB0000097	met-d-Citrate	GCST90200327	6:160159894-160659894	-0.047050663504296	0.31840810815147	0.88252553176497
MR-PCA	citrate	HMDB0000094	choline	HMDB0000097	met-d-Citrate	GCST90200327	7:72772933-73272933	-1.00616934385603	0.350127899568531	0.0040566918099582
MR-PCA	citrate	HMDB0000094	choline	HMDB0000097	met-d-Citrate	GCST90200327	8:126256694-126756694	0.378272839496721	0.344790139233635	0.272593144716521
MR-PCA	citrate	HMDB0000094	choline	HMDB0000097	met-d-Citrate	GCST90200327	9:95648531-96148531	-0.120151126671896	0.31567726299229	0.70348983033403
MR-PCA	citrate	HMDB0000094	choline	HMDB0000097	met-d-Citrate	GCST90200327	10:5959218-6459218	-0.356514907187272	0.249714670178364	0.153381371288465
MR-PCA	citrate	HMDB0000094	choline	HMDB0000097	met-d-Citrate	GCST90200327	10:64654071-65607438	-0.0917193331950187	0.381455857935539	0.809984931625189
MR-PCA	citrate	HMDB0000094	choline	HMDB0000097	met-d-Citrate	GCST90200327	10:94589724-95089724	-0.153774011590685	0.389393552574017	0.692911956035592
MR-PCA	citrate	HMDB0000094	choline	HMDB0000097	met-d-Citrate	GCST90200327	11:61356683-61856683	0.15375303134681	0.444333814062796	0.729319827985507
MR-PCA	citrate	HMDB0000094	choline	HMDB0000097	met-d-Citrate	GCST90200327	12:20812570-21569526	0.364308817897674	0.362055594590343	0.314308109625256
MR-PCA	citrate	HMDB0000094	choline	HMDB0000097	met-d-Citrate	GCST90200327	12:120844110-121665390	-0.478090112849888	0.307770192692119	0.120327683963958
MR-PCA	citrate	HMDB0000094	choline	HMDB0000097	met-d-Citrate	GCST90200327	14:94594947-95094947	-0.0203029261244545	0.29440965605204	0.94502027958112
MR-PCA	citrate	HMDB0000094	choline	HMDB0000097	met-d-Citrate	GCST90200327	14:102387585-102887585	0.160054236737115	0.477026877788433	0.737229415684857
MR-PCA	citrate	HMDB0000094	choline	HMDB0000097	met-d-Citrate	GCST90200327	15:42429423-42929423	0.241007834966287	0.452487714937637	0.594290796909254
MR-PCA	citrate	HMDB0000094	choline	HMDB0000097	met-d-Citrate	GCST90200327	15:43028726-45186579	0.302305150460908	0.332667415819245	0.36349220464037
MR-PCA	citrate	HMDB0000094	choline	HMDB0000097	met-d-Citrate	GCST90200327	16:58436602-58936602	-0.28123318293175	0.433057368866157	0.516071317486119
MR-PCA	citrate	HMDB0000094	choline	HMDB0000097	met-d-Citrate	GCST90200327	17:6092241-7020419	0.0149574176771053	0.0770771650729158	0.846130699405279
MR-PCA	citrate	HMDB0000094	choline	HMDB0000097	met-d-Citrate	GCST90200327	17:57343504-58184169	-0.696754397211724	0.413884450664162	0.0922877217344042
MR-PCA	citrate	HMDB0000094	choline	HMDB0000097	met-d-Citrate	GCST90200327	18:76910235-77410235	-0.466661395572732	0.327286709946935	0.153911962066896
MR-PCA	citrate	HMDB0000094	choline	HMDB0000097	met-d-Citrate	GCST90200327	20:62104494-62604494	0.835127456674117	0.405841995667327	0.0396126967790718
MR-PCA	citrate	HMDB0000094	choline	HMDB0000097	met-d-Citrate	GCST90200327	22:18883605-19740639	0.0761202602091867	0.182699576016451	0.676940510283367
MR-PCA	alpha-ketoglutarate	HMDB0000208	choline	HMDB0000097	GCST90200455	GCST90200327	20:44931392-45517926	-0.122436982077079	0.073040405500937	0.0936811862905225
MR-PCA	phosphate	HMDB0001429	glycohyocholate	HMDB0000138	GCST90200393	GCST90199935	1:21570042-22070042	0.0873377274152849	0.0874454834241024	0.317907219400538
MR-PCA	leucine	HMDB0000687	guanidinoacetate	HMDB0000128	met-d-Leu	GCST90200384	2:27480940-28253616	-0.724750452960361	0.368833172584227	0.049416349836871
MR-PCA	leucine	HMDB0000687	guanidinoacetate	HMDB0000128	met-d-Leu	GCST90200384	2:64975088-65475088	-0.245350637918468	0.40899391551018	0.548580723990684
MR-PCA	leucine	HMDB0000687	guanidinoacetate	HMDB0000128	met-d-Leu	GCST90200384	2:165251927-165751927	-0.495816540916685	0.43454003134467	0.253863827407888
MR-PCA	leucine	HMDB0000687	guanidinoacetate	HMDB0000128	met-d-Leu	GCST90200384	4:86953335-87453335	0.588138128500953	0.363155979597862	0.105335571027921
MR-PCA	leucine	HMDB0000687	guanidinoacetate	HMDB0000128	met-d-Leu	GCST90200384	4:87663610-88163610	1.00226936460567	0.394655647369354	0.01109778004989
MR-PCA	leucine	HMDB0000687	guanidinoacetate	HMDB0000128	met-d-Leu	GCST90200384	4:88670985-89475171	0.0938700348389336	0.131517028465207	0.475382930994875
MR-PCA	leucine	HMDB0000687	guanidinoacetate	HMDB0000128	met-d-Leu	GCST90200384	8:76204025-76704025	-0.0184074461133573	0.404846544428241	0.963734510309143
MR-PCA	leucine	HMDB0000687	guanidinoacetate	HMDB0000128	met-d-Leu	GCST90200384	12:56220625-57115338	0.0031285945333371	0.283920110159167	0.991208066392718
MR-PCA	leucine	HMDB0000687	guanidinoacetate	HMDB0000128	met-d-Leu	GCST90200384	16:69315747-70908300	-0.193464706146758	0.227661105399293	0.395440444913175
MR-PCA	leucine	HMDB0000687	guanidinoacetate	HMDB0000128	met-d-Leu	GCST90200384	16:71899923-72399923	-0.161926529138203	0.337850455204605	0.631736157637242
MR-PCA	leucine	HMDB0000687	guanidinoacetate	HMDB0000128	met-d-Leu	GCST90200384	17:6935779-7435779	-0.350116244315963	0.308463368166087	0.25636129881946
MR-PCA	leucine	HMDB0000687	guanidinoacetate	HMDB0000128	met-d-Leu	GCST90200384	19:49054215-49554215	0.0002078522215488	0.309448268073189	0.999464071758861
MR-PCA	inosine	HMDB0000195	sarcosine	HMDB0000271	M01123	GCST90200291	6:85876680-86677325	0.0968466264439336	0.068163953223296	0.155377975088538
MR-PCA	mannose	HMDB0000169	inositol 1-phosphate (i1p)	HMDB0000213	M00584	M01481	2:27182547-28770083	-0.145814642847086	0.116316176060761	0.209985291074032
MR-PCA	citrate	HMDB0000094	beta-alanine	HMDB0000056	met-d-Citrate	GCST90200361	1:206967359-207467359	0.797546421769954	0.271323449542078	0.0032877690617165
MR-PCA	citrate	HMDB0000094	beta-alanine	HMDB0000056	met-d-Citrate	GCST90200361	2:6909613-7409613	-0.0139752583745589	0.331808748607897	0.966404300629467
MR-PCA	citrate	HMDB0000094	beta-alanine	HMDB0000056	met-d-Citrate	GCST90200361	2:211290507-211790507	-0.707929365837083	0.387834604128815	0.0679499904445293
MR-PCA	citrate	HMDB0000094	beta-alanine	HMDB0000056	met-d-Citrate	GCST90200361	2:241907241-242693157	0.209526873214676	0.39792441017656	0.598506514228955
MR-PCA	citrate	HMDB0000094	beta-alanine	HMDB0000056	met-d-Citrate	GCST90200361	4:77164144-77664144	0.495742719717543	0.492985183452088	0.314611128846664
MR-PCA	citrate	HMDB0000094	beta-alanine	HMDB0000056	met-d-Citrate	GCST90200361	5:14438417-15122542	-0.085625104300487	0.132434619283205	0.517925665363705
MR-PCA	citrate	HMDB0000094	beta-alanine	HMDB0000056	met-d-Citrate	GCST90200361	5:43252947-44074677	0.193661764832755	0.322377715846682	0.548020248273037
MR-PCA	citrate	HMDB0000094	beta-alanine	HMDB0000056	met-d-Citrate	GCST90200361	5:176569252-177069252	0.917035679891401	0.565720574570068	0.105016642233892
MR-PCA	citrate	HMDB0000094	beta-alanine	HMDB0000056	met-d-Citrate	GCST90200361	6:18111878-18611878	0.0068686149040275	0.357264999223163	0.984661178098604
MR-PCA	citrate	HMDB0000094	beta-alanine	HMDB0000056	met-d-Citrate	GCST90200361	6:160159894-160659894	-0.122652282085944	0.321295883309607	0.702652399571874
MR-PCA	citrate	HMDB0000094	beta-alanine	HMDB0000056	met-d-Citrate	GCST90200361	7:72772933-73272933	-0.195786085796936	0.353398464099469	0.579572384081749
MR-PCA	citrate	HMDB0000094	beta-alanine	HMDB0000056	met-d-Citrate	GCST90200361	8:126256694-126756694	1.09390589263942	0.347857903572092	0.001662618919223
MR-PCA	citrate	HMDB0000094	beta-alanine	HMDB0000056	met-d-Citrate	GCST90200361	9:95648531-96148531	-0.134809211235212	0.318539146129119	0.672141457766934
MR-PCA	citrate	HMDB0000094	beta-alanine	HMDB0000056	met-d-Citrate	GCST90200361	10:5959218-6459218	0.399934176331248	0.251118884470114	0.111247950374538
MR-PCA	citrate	HMDB0000094	beta-alanine	HMDB0000056	met-d-Citrate	GCST90200361	10:64654071-65607438	-0.196834110330095	0.384921449441276	0.609097765483835
MR-PCA	citrate	HMDB0000094	beta-alanine	HMDB0000056	met-d-Citrate	GCST90200361	10:94589724-95089724	-0.0697582512125314	0.392930398547729	0.859089469276214
MR-PCA	citrate	HMDB0000094	beta-alanine	HMDB0000056	met-d-Citrate	GCST90200361	11:61356683-61856683	-0.737158394689748	0.448295053261121	0.100101889618184
MR-PCA	citrate	HMDB0000094	beta-alanine	HMDB0000056	met-d-Citrate	GCST90200361	12:20812570-21569526	1.01756047553704	0.365303184158286	0.005344142412298
MR-PCA	citrate	HMDB0000094	beta-alanine	HMDB0000056	met-d-Citrate	GCST90200361	12:120844110-121665390	0.475942782618856	0.310563674418559	0.125395960177673
MR-PCA	citrate	HMDB0000094	beta-alanine	HMDB0000056	met-d-Citrate	GCST90200361	14:94594947-95094947	0.197765021041282	0.297080834399001	0.505606511249652
MR-PCA	citrate	HMDB0000094	beta-alanine	HMDB0000056	met-d-Citrate	GCST90200361	14:102387585-102887585	0.081016682836977	0.481349850413238	0.866338280365051
MR-PCA	citrate	HMDB0000094	beta-alanine	HMDB0000056	met-d-Citrate	GCST90200361	15:42429423-42929423	-0.119755686564482	0.456586144355363	0.793101743004803
MR-PCA	citrate	HMDB0000094	beta-alanine	HMDB0000056	met-d-Citrate	GCST90200361	15:43028726-45186579	0.197254066492014	0.335685808191317	0.556790639849167
MR-PCA	citrate	HMDB0000094	beta-alanine	HMDB0000056	met-d-Citrate	GCST90200361	16:58436602-58936602	0.321388197629483	0.436987069643098	0.462057041312865
MR-PCA	citrate	HMDB0000094	beta-alanine	HMDB0000056	met-d-Citrate	GCST90200361	17:6092241-7020419	0.124955363727293	0.0777727113585251	0.108125983318063
MR-PCA	citrate	HMDB0000094	beta-alanine	HMDB0000056	met-d-Citrate	GCST90200361	17:57343504-58184169	-0.700890137648063	0.41763005345342	0.0932971361826541
MR-PCA	citrate	HMDB0000094	beta-alanine	HMDB0000056	met-d-Citrate	GCST90200361	18:76910235-77410235	-0.186830760065639	0.33025058827159	0.571581260573359
MR-PCA	citrate	HMDB0000094	beta-alanine	HMDB0000056	met-d-Citrate	GCST90200361	20:62104494-62604494	-0.328978404272191	0.410619015159542	0.423029334402756
MR-PCA	citrate	HMDB0000094	beta-alanine	HMDB0000056	met-d-Citrate	GCST90200361	22:18883605-19740639	0.0139583949209339	0.184360429844853	0.939647805619629
MR-PCA	aspartate	HMDB0000191	n1-methyl-2-pyridone-5-carboxamide	HMDB0004193	bioa_004	GCST90199778	2:211431243-211931243	0.114080117300888	0.267712881962067	0.67001413649887
MR-PCA	aspartate	HMDB0000191	n1-methyl-2-pyridone-5-carboxamide	HMDB0004193	bioa_004	GCST90199778	4:178111051-178611051	0.0235054696823786	0.107381721095327	0.826730768925154
MR-PCA	aspartate	HMDB0000191	n1-methyl-2-pyridone-5-carboxamide	HMDB0004193	bioa_004	GCST90199778	12:101969766-102469766	0.10217612500316	0.157557122586599	0.516660252465817
MR-PCA	sphinganine	HMDB0000269	glycochenodeoxycholate	HMDB0000637	GCST90200374	GCST90200342	3:56598999-57098999	0.0547659561945388	0.0822347036150173	0.505429416102127
MR-PCA	1-methylurate	HMDB0003099	caffeine	HMDB0001847	M34395	M00569	8:18010431-18510431	0.0860233111431346	0.0795482191307795	0.279519965201548
MR-PCA	glutamate	HMDB0000148	docosahexaenoate (dha; 22:6n3)	HMDB0002183	GCST90200412	GCST90199651	5:36388589-36888589	-0.10589409761011	0.0846737431535492	0.211075646437246
MR-PCA	choline phosphate	HMDB0001565	dehydroepiandrosterone sulfate (dhea-s)	HMDB0001032	GCST90200363	M32425	1:21573292-22142120	0.0034104151527624	0.0714304369634401	0.961919816709899
MR-PCA	choline phosphate	HMDB0001565	dehydroepiandrosterone sulfate (dhea-s)	HMDB0001032	GCST90200363	M32425	22:24245541-24745541	0.104546986043354	0.158036655964636	0.508268437614192
MR-PCA	3-methyl-2-oxobutyrate	HMDB0000019	phenylalanine	HMDB0000159	GCST90199677	GCST90200396	4:88953670-89453670	-0.0339759621372675	0.0884948313333043	0.701029144895812
MR-PCA	leucine	HMDB0000687	hippurate	HMDB0000714	M00060	M15753	4:88976422-89476422	-0.147039849847541	0.113923395110636	0.196811001735722
MR-PCA	leucine	HMDB0000687	hippurate	HMDB0000714	M00060	M15753	6:45295851-45795851	0.229993390435436	0.197076559708729	0.24320003119052
MR-PCA	arachidonate (20:4n6)	HMDB0001043	arginine	HMDB0000517	M01110	GCST90200372	11:61330635-61830635	0.0383574240895258	0.0473727034610036	0.418115699199393
MR-PCA	taurine	HMDB0000251	5-oxoproline	HMDB0000267	bioa_034	GCST90200280	19:54074995-54574995	0.0403142961055731	0.105167672700615	0.701472474909536
MR-PCA	cystine	HMDB0000192	phosphate	HMDB0001429	M31454	M11438	22:24745202-25245202	0.0928214522472467	0.0631311186820973	0.141481513992733
MR-PCA	theobromine	HMDB0002825	acetone	HMDB0001659	GCST90199644	met-d-Acetone	19:41121480-41621480	-0.0182127907044571	0.0240071556444665	0.448067884340571
MR-PCA	dimethylglycine	HMDB0000092	sarcosine	HMDB0000271	GCST90200424	GCST90200291	5:78080227-78832833	-0.0536199255979681	0.0424141893695887	0.206159034294659
MR-PCA	dimethylglycine	HMDB0000092	sarcosine	HMDB0000271	GCST90200424	GCST90200291	10:103976834-104737382	0.0610049920790033	0.11205336315202	0.58614695953078
MR-PCA	dimethylglycine	HMDB0000092	sarcosine	HMDB0000271	GCST90200424	GCST90200291	15:76242337-76742337	0.0763727510204845	0.114444129989513	0.504557184076854
MR-PCA	paraxanthine	HMDB0001860	histidine	HMDB0000177	GCST90199654	GCST90200377	19:41091229-41591229	-0.0336425258573021	0.0913559179446837	0.712681044165348
MR-PCA	valine	HMDB0000883	1-methylurate	HMDB0003099	bioa_022	M34395	2:27492603-27992603	-0.237102186174102	0.643050897329702	0.712340544218841
MR-PCA	valine	HMDB0000883	1-methylurate	HMDB0003099	bioa_022	M34395	2:64958074-65458074	0.0538567734483306	0.268010006511076	0.840737196181278
MR-PCA	valine	HMDB0000883	1-methylurate	HMDB0003099	bioa_022	M34395	2:211173777-211673777	-0.0135615793069401	0.618465088071274	0.982505548202636
MR-PCA	valine	HMDB0000883	1-methylurate	HMDB0003099	bioa_022	M34395	4:88972827-89472827	-0.0407110572077807	0.189156705443229	0.82959270299619
MR-PCA	valine	HMDB0000883	1-methylurate	HMDB0003099	bioa_022	M34395	11:116381707-116882500	-0.332863472475059	0.354045529571229	0.347129662039839
MR-PCA	valine	HMDB0000883	1-methylurate	HMDB0003099	bioa_022	M34395	12:56615040-57115040	-0.105637218264852	0.64676566658164	0.870257419136347
MR-PCA	valine	HMDB0000883	1-methylurate	HMDB0003099	bioa_022	M34395	16:70059237-70559237	-0.35292210873996	0.407765606232469	0.38676310204391
MR-PCA	valine	HMDB0000883	1-methylurate	HMDB0003099	bioa_022	M34395	17:6883609-7383609	-0.163832284798434	0.398640564592093	0.681089065987393
MR-PCA	valine	HMDB0000883	1-methylurate	HMDB0003099	bioa_022	M34395	17:40470632-40970632	0.3901096906574	0.758528603556721	0.607043708728242
MR-PCA	valine	HMDB0000883	1-methylurate	HMDB0003099	bioa_022	M34395	19:49114511-49614511	-0.0212545682821314	0.535229302226053	0.96832341648042
MR-PCA	orotidine	HMDB0000788	glucose	HMDB0000122	GCST90200681	M20489	3:124271035-124771035	-0.124704585221093	0.15640562846256	0.425267993717618
MR-PCA	orotidine	HMDB0000788	glucose	HMDB0000122	GCST90200681	M20489	17:72554076-74203469	0.0049553891767864	0.0420820883719311	0.906261544033836
MR-PCA	3-(4-hydroxyphenyl)lactate	HMDB0000755	creatinine	HMDB0000562	GCST90200371	met-d-Creatinine	6:111301079-111801079	-0.0373189164129113	0.0354116665282389	0.29194730918895
MR-PCA	3-(4-hydroxyphenyl)lactate	HMDB0000755	creatinine	HMDB0000562	GCST90200371	met-d-Creatinine	17:79941425-80441425	0.0109612122088908	0.02540299586223	0.666110018153128
MR-PCA	creatine	HMDB0000064	hippurate	HMDB0000714	M27718	GCST90199624	2:211346498-211846498	-0.0205638259664624	0.0846361113057283	0.808030559804621
MR-PCA	5-acetylamino-6-formylamino-3-methyluracil	HMDB0011105	n-palmitoyl-sphinganine (d18:0/16:0)	HMDB11760	GCST90200680	GCST90200064	8:17743764-18765840	-0.0025502355933939	0.0245051275322707	0.917114220014518
MR-PCA	7-methylxanthine	HMDB0001991	creatine	HMDB0000064	M34390	M27718	5:168189476-168689476	-0.0185750123589738	0.104843257873911	0.859375366127544
MR-PCA	uridine	HMDB0000296	spermidine	HMDB0001257	GCST90200407	GCST90200423	1:20666238-21166238	0.261213660653191	0.104061279026349	0.0120665959053648
MR-PCA	uridine	HMDB0000296	spermidine	HMDB0001257	GCST90200407	GCST90200423	7:47877194-48377194	-0.140303528995428	0.123562457687971	0.256171445709834
MR-PCA	uridine	HMDB0000296	spermidine	HMDB0001257	GCST90200407	GCST90200423	22:50686035-51186035	0.274441989524804	0.0943241079716163	0.0036193375834499
MR-PCA	uridine	HMDB0000296	myo-inositol	HMDB0000211	M00606	GCST90200401	1:20665172-21165172	0.081569316797301	0.14613458556704	0.576721879152653
MR-PCA	uridine	HMDB0000296	myo-inositol	HMDB0000211	M00606	GCST90200401	7:47852911-48352911	-0.030816602985116	0.145383772693547	0.832132560361266
MR-PCA	uridine	HMDB0000296	myo-inositol	HMDB0000211	M00606	GCST90200401	22:50721752-51221752	-0.103088118227125	0.108621999851097	0.342593266417721
MR-PCA	ornithine	HMDB0000214	tryptophan	HMDB0000929	bioa_014	M00054	2:219037276-219805573	-0.432051640024301	0.27882701749068	0.121253666407219
MR-PCA	ornithine	HMDB0000214	tryptophan	HMDB0000929	bioa_014	M00054	4:144415809-145209327	0.136724966113614	0.280909216349156	0.626454669933964
MR-PCA	ornithine	HMDB0000214	tryptophan	HMDB0000929	bioa_014	M00054	6:131638147-132138147	0.12199515106412	0.239776142582232	0.610901044911391
MR-PCA	ornithine	HMDB0000214	tryptophan	HMDB0000929	bioa_014	M00054	9:135887106-136387106	0.60973073608026	0.269441396372514	0.0236391542108584
MR-PCA	ornithine	HMDB0000214	tryptophan	HMDB0000929	bioa_014	M00054	10:97138162-97638162	0.0472066104296008	0.305312077315833	0.877122820448662
MR-PCA	ornithine	HMDB0000214	tryptophan	HMDB0000929	bioa_014	M00054	12:46964292-47464292	0.382179659191896	0.224869481091825	0.0892133145840654
MR-PCA	ornithine	HMDB0000214	tryptophan	HMDB0000929	bioa_014	M00054	12:132819894-133319894	0.919211151182421	0.289991844677782	0.0015255294394145
MR-PCA	ornithine	HMDB0000214	tryptophan	HMDB0000929	bioa_014	M00054	16:68152686-68652686	-0.345873983443309	0.296359434919718	0.243179679622263
MR-PCA	ornithine	HMDB0000214	tryptophan	HMDB0000929	bioa_014	M00054	19:12789284-13289284	-0.163407765527687	0.271110701725313	0.546685345557872
MR-PCA	glycine	HMDB0000123	3-hydroxybutyrate (bhba)	HMDB0000011	GCST90200707	met-d-bOHbutyrate	1:75967169-76467169	0.0327869343802324	0.0381568460873653	0.390192999052594
MR-PCA	glycine	HMDB0000123	3-hydroxybutyrate (bhba)	HMDB0000011	GCST90200707	met-d-bOHbutyrate	2:211036896-212058697	-0.0267216191474823	0.0079897298350862	0.000824322305169
MR-PCA	glycine	HMDB0000123	3-hydroxybutyrate (bhba)	HMDB0000011	GCST90200707	met-d-bOHbutyrate	3:125659669-126159669	-0.0076620144646235	0.0248896504908453	0.758204558174274
MR-PCA	glycine	HMDB0000123	3-hydroxybutyrate (bhba)	HMDB0000011	GCST90200707	met-d-bOHbutyrate	9:6290540-6790540	-0.0153566266293992	0.025135311438349	0.541227200728869
MR-PCA	eicosapentaenoate (epa; 20:5n3)	HMDB0001999	phenylalanine	HMDB0000159	M18467	M00064	11:61330635-61830635	-0.210630561255304	0.0980508468753047	0.0316997075076832
MR-PCA	eicosapentaenoate (epa; 20:5n3)	HMDB0001999	glutamate	HMDB0000148	GCST90200349	bioa_007	11:61319830-61819830	-0.139423607396865	0.0388167498508897	0.0003283497231476
MR-PCA	betaine	HMDB0000043	urea	HMDB0000294	M03141	M01670	2:211337631-211837631	-0.0685969629046663	0.0979674294663229	0.483801335775856
MR-PCA	betaine	HMDB0000043	urea	HMDB0000294	M03141	M01670	5:78095798-78666416	-0.102788843562314	0.0876198426623826	0.240746526117597
MR-PCA	betaine	HMDB0000043	urea	HMDB0000294	M03141	M01670	12:30349-530349	0.0488555593625942	0.135195903131455	0.717823889543148
MR-PCA	betaine	HMDB0000043	urea	HMDB0000294	M03141	M01670	21:44237404-44737404	0.0008711112429182	0.114293342860951	0.993918810449854
MR-PCA	cystathionine	HMDB0000099	3-hydroxybutyrate (bhba)	HMDB0000011	GCST90200383	met-d-bOHbutyrate	1:70631670-71131670	-0.0197360497512268	0.0208426600227558	0.343686437731318
MR-PCA	cystathionine	HMDB0000099	3-hydroxybutyrate (bhba)	HMDB0000011	GCST90200383	met-d-bOHbutyrate	19:33152807-33652807	-0.0100894764341304	0.0346742383416315	0.771067353245196
MR-PCA	3-methyl-2-oxovalerate	HMDB0000491	phosphoethanolamine	HMDB0000224	M15676	GCST90200281	4:88976422-89476422	0.16518003433298	0.126426016053131	0.191370632407697
MR-PCA	caffeine	HMDB0001847	allantoin	HMDB0000462	M00569	M01107	7:17037106-17537106	-0.166809612861837	0.148739497375044	0.262080049522227
MR-PCA	caffeine	HMDB0001847	allantoin	HMDB0000462	M00569	M01107	15:74777880-75277880	0.0771266092756438	0.173724269367226	0.657071576002003
MR-PCA	citrate	HMDB0000094	7-methylxanthine	HMDB0001991	GCST90200304	GCST90199754	5:14503745-15117020	0.0974502887002978	0.0734445629340602	0.184556638399593
MR-PCA	citrate	HMDB0000094	7-methylxanthine	HMDB0001991	GCST90200304	GCST90199754	17:6357018-6961881	-0.0869183241942365	0.0686653747381052	0.205575866546181
MR-PCA	citrate	HMDB0000094	7-methylxanthine	HMDB0001991	GCST90200304	GCST90199754	22:19003274-19503274	-0.105799606306376	0.0865223070367943	0.221404681063823
MR-PCA	beta-alanine	HMDB0000056	glucose	HMDB0000122	GCST90200361	met-d-Glucose	3:30500404-31000404	-0.0008125711093428	0.0196435893801358	0.967004345284607
MR-PCA	3-ureidopropionate	HMDB0000026	alpha-tocopherol	HMDB0001893	GCST90200283	GCST90200302	22:24662232-25162232	0.0809517331385444	0.0825760194335174	0.326923346301313
MR-PCA	isoursodeoxycholate	HMDB0000686	phenylalanine	HMDB0000159	GCST90199892	bioa_016	5:35715970-36215970	-0.0222198189657374	0.0498734606156036	0.655941187796461
MR-PCA	asparagine	HMDB0000168	n-acetylaspartate (naa)	HMDB0000812	M34283	GCST90199665	11:61916235-62416235	0.35704781927167	0.148745677285323	0.0163775572447514
MR-PCA	asparagine	HMDB0000168	n-acetylaspartate (naa)	HMDB0000812	M34283	GCST90199665	14:104016664-104812812	-0.0262932543922804	0.122496525075943	0.830044184480469
MR-PCA	adenosine	HMDB0000050	inosine	HMDB0000195	M00555	GCST90200394	1:109564880-110064880	-0.379302449982522	0.188970423366065	0.0447277992733588
MR-PCA	adenosine	HMDB0000050	inosine	HMDB0000195	M00555	GCST90200394	6:96128415-96628415	0.385119636767645	0.22882321563872	0.0923664922355374
MR-PCA	acetylcarnitine (c2)	HMDB0000201	acetylcarnitine (c2)	HMDB0000201	GCST90199669	M32198	5:131158077-131927047	0.879189968098418	0.159588831449028	3.60684060623884e-08
MR-PCA	acetylcarnitine (c2)	HMDB0000201	acetylcarnitine (c2)	HMDB0000201	GCST90199669	M32198	10:61163353-61719938	0.98689196097328	0.109918480347175	2.74735466858052e-19
MR-PCA	glutamate	HMDB0000148	alpha-aminoadipic acid	HMDB0000510	bioa_007	bioa_025	12:121174861-121674861	0.218260104805764	0.197900697182867	0.270080632773271
MR-PCA	2-aminobutyrate	HMDB0000452	taurocholate	HMDB0000036	GCST90200305	M18497	2:64970910-65470910	-0.0865194845389575	0.130176210881608	0.506284868784122
MR-PCA	2-aminobutyrate	HMDB0000452	taurocholate	HMDB0000036	GCST90200305	M18497	4:88993818-89493818	-0.176648698545799	0.167614982028393	0.291930699862962
MR-PCA	valine	HMDB0000883	acetate	HMDB0000042	M01649	met-d-Acetate	4:88976422-89476422	-0.0084596040476594	0.0387595862720212	0.827227809931349
MR-PCA	isoleucine	HMDB0000172	pyruvate	HMDB0000243	bioa_010	M00599	2:27480940-27980940	1.78190346212608	0.369518325140118	1.41959981119186e-06
MR-PCA	isoleucine	HMDB0000172	pyruvate	HMDB0000243	bioa_010	M00599	4:88976422-89476422	-0.0702702460350312	0.232500623836234	0.762471547960234
MR-PCA	isoleucine	HMDB0000172	pyruvate	HMDB0000243	bioa_010	M00599	12:56615040-57115040	0.55612492799747	0.555882373584845	0.317099390313303
MR-PCA	isoleucine	HMDB0000172	pyruvate	HMDB0000243	bioa_010	M00599	16:70059237-70559237	0.568076241272479	0.344113533842979	0.0987713360465647
MR-PCA	gluconate	HMDB0000625	1-methylurate	HMDB0003099	GCST90200373	M34395	4:99521223-100894070	0.105565019596037	0.101367057527755	0.297683691457375
MR-PCA	phenylalanine	HMDB0000159	phosphate	HMDB0001429	M00064	M11438	12:103007876-103507876	-0.122259693656204	0.150592030166566	0.416871785855704
MR-PCA	n1-methyl-2-pyridone-5-carboxamide	HMDB0004193	thyroxine	HMDB0000248	GCST90199778	GCST90200293	2:135485648-135985648	0.301834262431762	0.140563173500809	0.031767730495233
MR-PCA	n1-methyl-2-pyridone-5-carboxamide	HMDB0004193	thyroxine	HMDB0000248	GCST90199778	GCST90200293	7:10019022-10519022	0.0711849361392864	0.103079761452208	0.489828821515077
MR-PCA	spermidine	HMDB0001257	citrate	HMDB0000094	GCST90200423	GCST90200304	1:247789451-248289451	0.151902432111562	0.0842720867958221	0.0714630523174859
MR-PCA	cortisol	HMDB0000063	valine	HMDB0000883	GCST90200378	met-d-Val	14:94554700-95054700	-0.0065899253824776	0.0260574700244024	0.80034575005406
MR-PCA	glycerophosphorylcholine (gpc)	HMDB0000086	alpha-tocopherol	HMDB0001893	GCST90199629	GCST90200302	1:40156715-40656715	0.141300239035712	0.117222682341722	0.228048863100205
MR-PCA	glutamine	HMDB0000641	leucine	HMDB0000687	bioa_006	bioa_011	2:27200724-28253174	-0.611939583521682	0.0829744922602531	1.64304870145195e-13
MR-PCA	glutamine	HMDB0000641	leucine	HMDB0000687	bioa_006	bioa_011	2:191299636-192089976	-0.108366963462622	0.0962597116734971	0.260259948103492
MR-PCA	glutamine	HMDB0000641	leucine	HMDB0000687	bioa_006	bioa_011	6:20469561-20969561	0.562650891787946	0.158879102738081	0.000398043526161
MR-PCA	glutamine	HMDB0000641	leucine	HMDB0000687	bioa_006	bioa_011	7:72732874-73232874	-0.0518622331545479	0.125598065503226	0.679663594286202
MR-PCA	glutamine	HMDB0000641	leucine	HMDB0000687	bioa_006	bioa_011	8:17122121-17622121	0.371051752536317	0.110618068453601	0.0007955158074407
MR-PCA	glutamine	HMDB0000641	leucine	HMDB0000687	bioa_006	bioa_011	8:134082558-134582558	0.229220058277965	0.122482887713015	0.0612833468299899
MR-PCA	glutamine	HMDB0000641	leucine	HMDB0000687	bioa_006	bioa_011	9:4032942-4532942	0.709157284688892	0.13635683694805	1.98490128218752e-07
MR-PCA	glutamine	HMDB0000641	leucine	HMDB0000687	bioa_006	bioa_011	10:64798306-65565800	-0.272351292524812	0.184662827357985	0.140250950777583
MR-PCA	glutamine	HMDB0000641	leucine	HMDB0000687	bioa_006	bioa_011	10:99109412-99609412	-0.198957073979837	0.0744920021968834	0.0075659115876726
MR-PCA	glutamine	HMDB0000641	leucine	HMDB0000687	bioa_006	bioa_011	11:8003049-8503049	0.262627153783756	0.103277279689847	0.0109926454291099
MR-PCA	glutamine	HMDB0000641	leucine	HMDB0000687	bioa_006	bioa_011	12:46679007-47711183	0.386706825201126	0.0676922027828046	1.1118236931772e-08
MR-PCA	glutamine	HMDB0000641	leucine	HMDB0000687	bioa_006	bioa_011	12:56615040-57375879	-0.127766004665621	0.0282323115660197	6.02460325224867e-06
MR-PCA	glutamine	HMDB0000641	leucine	HMDB0000687	bioa_006	bioa_011	12:59344212-60165849	0.360161351907401	0.102552735789326	0.0004448109284747
MR-PCA	glutamine	HMDB0000641	leucine	HMDB0000687	bioa_006	bioa_011	14:100594368-101094368	0.107037408444971	0.164903307123687	0.516278947658159
MR-PCA	glutamine	HMDB0000641	leucine	HMDB0000687	bioa_006	bioa_011	15:58477325-58977325	0.896897172918467	0.120311195445261	8.9997032948977e-14
MR-PCA	dehydroepiandrosterone sulfate (dhea-s)	HMDB0001032	glucose	HMDB0000122	M32425	GCST90200440	7:98868801-99739571	0.0520592922945873	0.11318400170118	0.645550139450935
MR-PCA	dehydroepiandrosterone sulfate (dhea-s)	HMDB0001032	glucose	HMDB0000122	M32425	GCST90200440	19:48115523-48615523	0.0998897711615618	0.116803343507228	0.392442560188366
MR-PCA	inosine	HMDB0000195	beta-alanine	HMDB0000056	M01123	GCST90200361	6:85876680-86677325	-0.0127810191848686	0.0686321253688292	0.852268300982134
MR-PCA	3-(4-hydroxyphenyl)lactate	HMDB0000755	histidine	HMDB0000177	M32197	GCST90200377	17:79879970-80379970	-0.0083009789139642	0.136450968858406	0.951490708042804
MR-PCA	inositol 1-phosphate (i1p)	HMDB0000213	citrate	HMDB0000094	M01481	M01564	1:5349333-5849333	-0.107059693096397	0.0713535492485908	0.133507816190067
MR-PCA	inositol 1-phosphate (i1p)	HMDB0000213	citrate	HMDB0000094	M01481	M01564	4:31607204-32397858	0.0180203767060737	0.0631560368687434	0.775390546168195
MR-PCA	inositol 1-phosphate (i1p)	HMDB0000213	citrate	HMDB0000094	M01481	M01564	4:66148855-66648855	0.0544818573281483	0.0738200186540264	0.460492358724438
MR-PCA	inositol 1-phosphate (i1p)	HMDB0000213	citrate	HMDB0000094	M01481	M01564	6:20616244-21116244	0.0326316083411226	0.0855583749730563	0.702909546945559
MR-PCA	inositol 1-phosphate (i1p)	HMDB0000213	citrate	HMDB0000094	M01481	M01564	10:114775621-115275621	0.113364416807908	0.0611093315427316	0.0635807892965307
MR-PCA	inositol 1-phosphate (i1p)	HMDB0000213	citrate	HMDB0000094	M01481	M01564	12:47079779-47579779	-0.012286169859082	0.0735105302150479	0.867263962260234
MR-PCA	inositol 1-phosphate (i1p)	HMDB0000213	citrate	HMDB0000094	M01481	M01564	12:62771708-63271708	0.087184285689922	0.0607802097749604	0.151452738366771
MR-PCA	inositol 1-phosphate (i1p)	HMDB0000213	citrate	HMDB0000094	M01481	M01564	14:96380570-96880570	0.0542546689614976	0.0714968997267464	0.447948595985156
MR-PCA	inositol 1-phosphate (i1p)	HMDB0000213	citrate	HMDB0000094	M01481	M01564	15:77060646-77560646	-0.0535317189738475	0.0797844329849447	0.502249558464203
MR-PCA	sphinganine-1-phosphate	HMDB0001383	taurocholate	HMDB0000036	GCST90199845	M18497	17:74160792-74669333	0.26927988051955	0.173829885881739	0.121357676971792
MR-PCA	phenylalanine	HMDB0000159	allantoin	HMDB0000462	GCST90200396	GCST90200286	12:103005621-103594137	0.220755273298622	0.0942132137438724	0.0191219213535304
MR-PCA	2-hydroxyphenylacetate	HMDB0000669	oleate (18:1n9)	HMDB0000207	GCST90200369	M01359	9:131329579-131829579	0.119961637612282	0.099873438689537	0.229698236977715
MR-PCA	2-hydroxyphenylacetate	HMDB0000669	oleate (18:1n9)	HMDB0000207	GCST90200369	M01359	12:122051275-122551275	0.04620252577792	0.174327113429444	0.790983651675457
MR-PCA	alpha-ketoglutaramate*	HMDB0001552	3-hydroxybutyrate (bhba)	HMDB0000011	GCST90199885	M00542	3:99879368-100379368	-0.0662911307968979	0.0790591284555222	0.401749581394607
MR-PCA	guanidinoacetate	HMDB0000128	n-formylanthranilic acid	HMDB0004089	GCST90200384	GCST90199960	6:131647278-132147278	-0.016124844328673	0.129766916272325	0.901109372542005
MR-PCA	guanidinoacetate	HMDB0000128	n-formylanthranilic acid	HMDB0004089	GCST90200384	GCST90199960	11:64893892-65393892	0.115058049569055	0.0822706064623466	0.16195346585376
MR-PCA	guanidinoacetate	HMDB0000128	n-formylanthranilic acid	HMDB0004089	GCST90200384	GCST90199960	12:101043-601043	-0.0661004600934858	0.102725096676544	0.519919540326509
MR-PCA	guanidinoacetate	HMDB0000128	n-formylanthranilic acid	HMDB0004089	GCST90200384	GCST90199960	14:100558168-101058168	0.214812334601494	0.111765904491154	0.0546077097694238
MR-PCA	guanidinoacetate	HMDB0000128	n-formylanthranilic acid	HMDB0004089	GCST90200384	GCST90199960	20:61898912-62398912	0.0359926360983094	0.0931689240467143	0.699262731443382
MR-PCA	adenosine	HMDB0000050	methionine sulfoxide	HMDB0002005	M00555	GCST90199625	1:109564880-110064880	0.0667721002230747	0.146301434822337	0.648101749646253
MR-PCA	adenosine	HMDB0000050	methionine sulfoxide	HMDB0002005	M00555	GCST90199625	6:96128415-96628415	-0.0028138518460631	0.1772001507268	0.987330515330538
MR-PCA	tyrosine	HMDB0000158	arachidonate (20:4n6)	HMDB0001043	met-d-Tyr	GCST90200358	2:211293055-211793055	-0.156385153590127	0.438113326992035	0.721128209499627
MR-PCA	tyrosine	HMDB0000158	arachidonate (20:4n6)	HMDB0001043	met-d-Tyr	GCST90200358	3:135701113-136607693	0.0908913185575546	0.40093870585372	0.820659909412379
MR-PCA	tyrosine	HMDB0000158	arachidonate (20:4n6)	HMDB0001043	met-d-Tyr	GCST90200358	3:186140627-186640627	0.65391717083964	0.422560276733659	0.121739792127478
MR-PCA	tyrosine	HMDB0000158	arachidonate (20:4n6)	HMDB0001043	met-d-Tyr	GCST90200358	4:99789651-100289651	0.125404058600962	0.414214410376369	0.762079201950626
MR-PCA	tyrosine	HMDB0000158	arachidonate (20:4n6)	HMDB0001043	met-d-Tyr	GCST90200358	4:124511762-125011762	-0.563798089266932	0.518187213168285	0.27658624636198
MR-PCA	tyrosine	HMDB0000158	arachidonate (20:4n6)	HMDB0001043	met-d-Tyr	GCST90200358	5:89941256-90441256	-0.821937156136054	0.406085135203462	0.0429648710684441
MR-PCA	tyrosine	HMDB0000158	arachidonate (20:4n6)	HMDB0001043	met-d-Tyr	GCST90200358	6:43031486-43531486	-0.541632916052941	0.401724963121037	0.177572197681639
MR-PCA	tyrosine	HMDB0000158	arachidonate (20:4n6)	HMDB0001043	met-d-Tyr	GCST90200358	6:110683901-112778738	-0.110252662306182	0.0964973981119439	0.253227368932504
MR-PCA	tyrosine	HMDB0000158	arachidonate (20:4n6)	HMDB0001043	met-d-Tyr	GCST90200358	7:25715759-26215759	0.518441612344807	0.418080559727792	0.21495618067163
MR-PCA	tyrosine	HMDB0000158	arachidonate (20:4n6)	HMDB0001043	met-d-Tyr	GCST90200358	7:27916442-28416442	-0.804843269282685	0.43229583720713	0.0626329567336847
MR-PCA	tyrosine	HMDB0000158	arachidonate (20:4n6)	HMDB0001043	met-d-Tyr	GCST90200358	8:126236230-126736230	1.15381293922536	0.320515557780974	0.0003183816668615
MR-PCA	tyrosine	HMDB0000158	arachidonate (20:4n6)	HMDB0001043	met-d-Tyr	GCST90200358	9:21884651-22384651	-0.204576158865405	0.375718033068905	0.586101678375793
MR-PCA	tyrosine	HMDB0000158	arachidonate (20:4n6)	HMDB0001043	met-d-Tyr	GCST90200358	10:64760672-65511176	-0.0555365901922885	0.392021098388029	0.887342765623862
MR-PCA	tyrosine	HMDB0000158	arachidonate (20:4n6)	HMDB0001043	met-d-Tyr	GCST90200358	11:8005408-8505408	-0.0088402398832821	0.299338875147999	0.976439860213858
MR-PCA	tyrosine	HMDB0000158	arachidonate (20:4n6)	HMDB0001043	met-d-Tyr	GCST90200358	11:61320783-61820783	-7.76771129137842	0.410955619514503	1.10683756320057e-79
MR-PCA	tyrosine	HMDB0000158	arachidonate (20:4n6)	HMDB0001043	met-d-Tyr	GCST90200358	12:21081549-21581549	-0.245176490877743	0.325082138091635	0.450729982857701
MR-PCA	tyrosine	HMDB0000158	arachidonate (20:4n6)	HMDB0001043	met-d-Tyr	GCST90200358	12:46690648-47449549	0.267726809905402	0.382304080302926	0.483741176291097
MR-PCA	tyrosine	HMDB0000158	arachidonate (20:4n6)	HMDB0001043	met-d-Tyr	GCST90200358	12:56615040-57115040	0.286558978882419	0.296638688148323	0.33403404960911
MR-PCA	tyrosine	HMDB0000158	arachidonate (20:4n6)	HMDB0001043	met-d-Tyr	GCST90200358	12:59740603-60240603	-0.0794606513525373	0.481818558829947	0.86900836391089
MR-PCA	tyrosine	HMDB0000158	arachidonate (20:4n6)	HMDB0001043	met-d-Tyr	GCST90200358	12:121174574-121674574	0.046075000080603	0.255339986665827	0.856802687524547
MR-PCA	tyrosine	HMDB0000158	arachidonate (20:4n6)	HMDB0001043	met-d-Tyr	GCST90200358	12:122076812-122576812	-0.206783431458867	0.376000580645407	0.582350180293628
MR-PCA	tyrosine	HMDB0000158	arachidonate (20:4n6)	HMDB0001043	met-d-Tyr	GCST90200358	14:102441854-102941854	-0.0491195604638695	0.54910124188338	0.928720736288738
MR-PCA	tyrosine	HMDB0000158	arachidonate (20:4n6)	HMDB0001043	met-d-Tyr	GCST90200358	16:70194094-72795019	0.141408413597835	0.131991324317693	0.284013760165433
MR-PCA	tyrosine	HMDB0000158	arachidonate (20:4n6)	HMDB0001043	met-d-Tyr	GCST90200358	16:79505446-80005446	0.359187959612987	0.438090114682227	0.412275882747704
MR-PCA	tyrosine	HMDB0000158	arachidonate (20:4n6)	HMDB0001043	met-d-Tyr	GCST90200358	19:45175460-45675460	-0.0434469624859214	0.357537178931424	0.903281290999919
MR-PCA	tyrosine	HMDB0000158	arachidonate (20:4n6)	HMDB0001043	met-d-Tyr	GCST90200358	20:42792364-43292364	0.202190323052034	0.333428614462165	0.544250738949434
MR-PCA	tyrosine	HMDB0000158	arachidonate (20:4n6)	HMDB0001043	met-d-Tyr	GCST90200358	22:31926825-32426825	0.137690231135349	0.514681601410842	0.789064914749732
MR-PCA	tyrosine	HMDB0000158	arachidonate (20:4n6)	HMDB0001043	met-d-Tyr	GCST90200358	22:44074855-44574855	-0.783923088629752	0.438712465057152	0.0739581536078814
MR-PCA	phosphate	HMDB0001429	hypoxanthine	HMDB0000157	GCST90200393	M03127	1:21570042-22070042	0.126426739903355	0.110870986955171	0.254159258756478
MR-PCA	n-acetyl-aspartyl-glutamate (naag)	HMDB0001067	acetone	HMDB0001659	GCST90200684	met-d-Acetone	11:45663099-50986366	0.0090360257585009	0.0058669161830748	0.123519856687069
MR-PCA	n-acetyl-aspartyl-glutamate (naag)	HMDB0001067	acetone	HMDB0001659	GCST90200684	met-d-Acetone	11:54602007-58367668	0.0107143355742236	0.0092106153859292	0.244724244347637
MR-PCA	leucine	HMDB0000687	1-methylnicotinamide	HMDB0000699	bioa_011	GCST90200406	2:27480940-27980940	0.464181189402497	0.604525503550212	0.442579960223318
MR-PCA	leucine	HMDB0000687	1-methylnicotinamide	HMDB0000699	bioa_011	GCST90200406	4:88972827-89472827	0.157432571990277	0.186474100289387	0.398524288474535
MR-PCA	leucine	HMDB0000687	1-methylnicotinamide	HMDB0000699	bioa_011	GCST90200406	11:116336283-116883862	-0.557404922325361	0.363844052041512	0.125525259867955
MR-PCA	leucine	HMDB0000687	1-methylnicotinamide	HMDB0000699	bioa_011	GCST90200406	15:58477325-58977325	0.280893153371782	0.3595717376472	0.434691886668325
MR-PCA	leucine	HMDB0000687	1-methylnicotinamide	HMDB0000699	bioa_011	GCST90200406	16:70059237-70559237	-0.140107515636752	0.311968746317434	0.653354082851161
MR-PCA	adenosine	HMDB0000050	sulfate*	HMDB01448	M00555	GCST90199896	1:109564880-110064880	-0.0124707452095141	0.146406175993161	0.932119011920946
MR-PCA	adenosine	HMDB0000050	sulfate*	HMDB01448	M00555	GCST90199896	6:96128415-96628415	0.142815819152992	0.177331417166353	0.420611352281167
MR-PCA	glycine	HMDB0000123	5-acetylamino-6-formylamino-3-methyluracil	HMDB0011105	GCST90200707	GCST90200680	1:75967169-76467169	-0.103649988166023	0.1472063664043	0.481362100759715
MR-PCA	glycine	HMDB0000123	5-acetylamino-6-formylamino-3-methyluracil	HMDB0011105	GCST90200707	GCST90200680	2:211036896-212058697	0.0474933761119852	0.0308769913497118	0.124012482436986
MR-PCA	glycine	HMDB0000123	5-acetylamino-6-formylamino-3-methyluracil	HMDB0011105	GCST90200707	GCST90200680	3:125659669-126159669	-0.0373551185438015	0.0927799963331347	0.687227505458438
MR-PCA	glycine	HMDB0000123	5-acetylamino-6-formylamino-3-methyluracil	HMDB0011105	GCST90200707	GCST90200680	9:6290540-6790540	0.167063195169799	0.0982441850308966	0.0890389087334626
MR-PCA	2-aminobutyrate	HMDB0000452	adenosine 5'-diphosphate (adp)	HMDB0001341	GCST90200305	GCST90200355	2:64970910-65470910	0.0864196852250256	0.111279000423143	0.437392608566815
MR-PCA	2-aminobutyrate	HMDB0000452	adenosine 5'-diphosphate (adp)	HMDB0001341	GCST90200305	GCST90200355	4:88993818-89493818	-0.0620633760364597	0.151488807761244	0.682033723140724
MR-PCA	serine	HMDB0000187	threonine	HMDB0000167	bioa_018	bioa_019	1:11610843-12110843	0.170712059541296	0.147251413248002	0.246324247332126
MR-PCA	serine	HMDB0000187	threonine	HMDB0000167	bioa_018	bioa_019	1:119427250-120522606	-0.0145064358679954	0.0439777717264324	0.741506984389357
MR-PCA	serine	HMDB0000187	threonine	HMDB0000167	bioa_018	bioa_019	2:27480940-27980940	1.40200827576725	0.10326501767661	5.4977898966445294e-42
MR-PCA	serine	HMDB0000187	threonine	HMDB0000167	bioa_018	bioa_019	2:211315692-212076215	-0.344781275393244	0.0842152257270744	4.23904344701497e-05
MR-PCA	serine	HMDB0000187	threonine	HMDB0000167	bioa_018	bioa_019	3:125660381-126160381	0.0580188815623564	0.108707802939752	0.593539388338746
MR-PCA	serine	HMDB0000187	threonine	HMDB0000167	bioa_018	bioa_019	7:55551853-56922308	-0.0160580417770982	0.05778132616503	0.781081003250685
MR-PCA	serine	HMDB0000187	threonine	HMDB0000167	bioa_018	bioa_019	8:126232621-126732621	0.261595580734735	0.417877202634575	0.531307953549063
MR-PCA	serine	HMDB0000187	threonine	HMDB0000167	bioa_018	bioa_019	10:65065800-65565800	0.232028821775798	0.165941356159772	0.162035617984304
MR-PCA	3-methyl-2-oxobutyrate	HMDB0000019	mannose	HMDB0000169	GCST90199677	GCST90200435	4:88953670-89453670	0.0358444731545489	0.0885831418754194	0.685740569607971
MR-PCA	hypotaurine	HMDB0000965	alpha-ketoglutarate	HMDB0000208	GCST90200379	M33453	4:138793652-139293652	0.330447693109931	0.162507892926707	0.042009553441722
MR-PCA	2-hydroxyphenylacetate	HMDB0000669	histidine	HMDB0000177	GCST90200369	GCST90200377	9:131329579-131829579	0.0527321296974056	0.0884968803609104	0.551265899006286
MR-PCA	2-hydroxyphenylacetate	HMDB0000669	histidine	HMDB0000177	GCST90200369	GCST90200377	12:122051275-122551275	0.0708932242912223	0.107700354269705	0.510380685813865
MR-PCA	n-acetyl-aspartyl-glutamate (naag)	HMDB0001067	acetylphosphate	HMDB0001494	GCST90200684	M15488	11:45663099-50986366	-0.0046200804762561	0.0243645919866847	0.849604773483213
MR-PCA	n-acetyl-aspartyl-glutamate (naag)	HMDB0001067	acetylphosphate	HMDB0001494	GCST90200684	M15488	11:54602007-58367668	0.0525784190886695	0.0387750925074949	0.175104143586532
MR-PCA	glutamate	HMDB0000148	docosahexaenoate (dha; 22:6n3)	HMDB0002183	bioa_007	GCST90199651	12:121174861-121674861	-0.153032580620955	0.263798841278806	0.561839840368275
MR-PCA	tyrosine	HMDB0000158	citrate	HMDB0000094	bioa_021	GCST90200304	4:99820973-100320973	0.0027510817530324	0.550533037810625	0.996012888655129
MR-PCA	tyrosine	HMDB0000158	citrate	HMDB0000094	bioa_021	GCST90200304	6:111242119-112017012	0.103739595161113	0.140829062242495	0.461344435770301
MR-PCA	tyrosine	HMDB0000158	citrate	HMDB0000094	bioa_021	GCST90200304	6:112114361-112614361	-0.745253889261891	0.39949906086166	0.0621154215979991
MR-PCA	tyrosine	HMDB0000158	citrate	HMDB0000094	bioa_021	GCST90200304	7:27926305-28426305	-0.0240320061079896	0.468379203071459	0.95907940278636
MR-PCA	tyrosine	HMDB0000158	citrate	HMDB0000094	bioa_021	GCST90200304	10:64816186-65575478	-0.686986737856926	0.573899303491443	0.231286675191619
MR-PCA	tyrosine	HMDB0000158	citrate	HMDB0000094	bioa_021	GCST90200304	11:61310081-61810081	-1.52384825011621	0.437227719279363	0.0004916759969407
MR-PCA	tyrosine	HMDB0000158	citrate	HMDB0000094	bioa_021	GCST90200304	12:46678393-47435518	-0.121182491139216	0.393873361701957	0.758334466013297
MR-PCA	tyrosine	HMDB0000158	citrate	HMDB0000094	bioa_021	GCST90200304	12:56615040-57115040	0.254273317287936	0.354438987779642	0.473129429892757
MR-PCA	tyrosine	HMDB0000158	citrate	HMDB0000094	bioa_021	GCST90200304	12:57594049-58094049	0.942345026368413	0.495295967005733	0.0570940986342659
MR-PCA	tyrosine	HMDB0000158	citrate	HMDB0000094	bioa_021	GCST90200304	12:59727701-60227701	-0.587993769918961	0.428975234637532	0.170470373521502
MR-PCA	tyrosine	HMDB0000158	citrate	HMDB0000094	bioa_021	GCST90200304	12:120845172-121674861	1.2459066173345	0.394815921688147	0.0016013289835518
MR-PCA	tyrosine	HMDB0000158	citrate	HMDB0000094	bioa_021	GCST90200304	12:122092964-122592964	-0.214739976687542	0.448214090574552	0.63186652811993
MR-PCA	tyrosine	HMDB0000158	citrate	HMDB0000094	bioa_021	GCST90200304	15:60649639-61149639	0.497211319913994	0.53128311730617	0.349340717259029
MR-PCA	tyrosine	HMDB0000158	citrate	HMDB0000094	bioa_021	GCST90200304	16:71153235-72438683	0.170764136660804	0.193386445938454	0.37722536182087
MR-PCA	thyroxine	HMDB0000248	acetone	HMDB0001659	GCST90200293	met-d-Acetone	2:234397317-234897317	-0.048844878829776	0.0378872990424712	0.197323309498116
MR-PCA	thyroxine	HMDB0000248	acetone	HMDB0001659	GCST90200293	met-d-Acetone	12:121166650-121666650	-0.0709510090049617	0.0402294934856721	0.0777898234775187
MR-PCA	aspartate	HMDB0000191	pyruvate	HMDB0000243	GCST90200370	GCST90200430	3:56598999-57098999	0.114965609344123	0.0809036170072972	0.155311119483984
MR-PCA	aspartate	HMDB0000191	pyruvate	HMDB0000243	GCST90200370	GCST90200430	5:36388589-36888589	0.255923731249384	0.0854158271449248	0.0027335836375366
MR-PCA	glucose	HMDB0000122	oleate (18:1n9)	HMDB0000207	M20489	M01359	2:169551488-170051488	-0.0882935612639658	0.140966876313819	0.531090243437633
MR-PCA	glutamine	HMDB0000641	taurocholate	HMDB0000036	M00053	GCST90200333	12:56615040-57115040	-0.223966396658074	0.110445804272029	0.042576601766466
MR-PCA	n-formylanthranilic acid	HMDB0004089	isoleucine	HMDB0000172	GCST90199960	GCST90200399	2:143548189-144048189	-0.0652818592523967	0.100359447364296	0.515381920988555
MR-PCA	n-formylanthranilic acid	HMDB0004089	isoleucine	HMDB0000172	GCST90199960	GCST90200399	17:75643177-76448530	0.0556783590999124	0.0312498507455595	0.0747955562191828
MR-PCA	guanidinoacetate	HMDB0000128	leucine	HMDB0000687	GCST90200384	bioa_011	6:131647278-132147278	-0.0984675376700356	0.050281046996295	0.0501897754159473
MR-PCA	guanidinoacetate	HMDB0000128	leucine	HMDB0000687	GCST90200384	bioa_011	12:101043-601043	0.0282606169165221	0.0380692532992188	0.45787678916355
MR-PCA	leucine	HMDB0000687	anthranilate	HMDB0001123	met-d-Leu	GCST90200324	2:27480940-28253616	-0.081815225847243	0.440593218436477	0.852685252225696
MR-PCA	leucine	HMDB0000687	anthranilate	HMDB0001123	met-d-Leu	GCST90200324	2:64975088-65475088	0.193190302640793	0.488609374952028	0.692556534904163
MR-PCA	leucine	HMDB0000687	anthranilate	HMDB0001123	met-d-Leu	GCST90200324	2:165251927-165751927	-0.153559035052641	0.519093083035716	0.767366195996112
MR-PCA	leucine	HMDB0000687	anthranilate	HMDB0001123	met-d-Leu	GCST90200324	4:86953335-87453335	0.64187229203751	0.43374650070487	0.138917877009494
MR-PCA	leucine	HMDB0000687	anthranilate	HMDB0001123	met-d-Leu	GCST90200324	4:87663610-88163610	0.368067522253215	0.471421241572223	0.434942823483233
MR-PCA	leucine	HMDB0000687	anthranilate	HMDB0001123	met-d-Leu	GCST90200324	4:88670985-89475171	0.212705798574941	0.157083132460366	0.175705432870895
MR-PCA	leucine	HMDB0000687	anthranilate	HMDB0001123	met-d-Leu	GCST90200324	8:76204025-76704025	0.130918989306526	0.483613574983327	0.786614151150415
MR-PCA	leucine	HMDB0000687	anthranilate	HMDB0001123	met-d-Leu	GCST90200324	12:56220625-57115338	0.346997336749289	0.339153133828723	0.306246954446408
MR-PCA	leucine	HMDB0000687	anthranilate	HMDB0001123	met-d-Leu	GCST90200324	16:69315747-70908300	0.338360327127137	0.271936031453473	0.213402263173587
MR-PCA	leucine	HMDB0000687	anthranilate	HMDB0001123	met-d-Leu	GCST90200324	16:71899923-72399923	0.342441494028316	0.403547954809503	0.39611673558159
MR-PCA	leucine	HMDB0000687	anthranilate	HMDB0001123	met-d-Leu	GCST90200324	17:6935779-7435779	-0.416007888242944	0.368473833088081	0.258896768182563
MR-PCA	leucine	HMDB0000687	anthranilate	HMDB0001123	met-d-Leu	GCST90200324	19:49054215-49554215	0.513007489341548	0.368532806429672	0.163914326861597
MR-PCA	taurine	HMDB0000251	alpha-ketobutyrate	HMDB0000005	bioa_034	GCST90200438	19:54074995-54574995	0.110102788997656	0.105504168852241	0.296676466474163
MR-PCA	valine	HMDB0000883	adenosine 5'-diphosphate (adp)	HMDB0001341	M01649	GCST90200355	4:88976422-89476422	-0.0300193868240904	0.167099860273576	0.857427833175865
MR-PCA	aspartate	HMDB0000191	hypotaurine	HMDB0000965	GCST90200370	GCST90200379	3:56598999-57098999	0.0644097946955063	0.0811319922122159	0.427260064543084
MR-PCA	aspartate	HMDB0000191	hypotaurine	HMDB0000965	GCST90200370	GCST90200379	5:36388589-36888589	0.105468930570624	0.0856603347010444	0.218230932293577
MR-PCA	glutamine	HMDB0000641	glycerophosphorylcholine (gpc)	HMDB0000086	bioa_006	GCST90199629	2:27200724-28253174	-0.420084739049707	0.277209547221695	0.129669867270833
MR-PCA	glutamine	HMDB0000641	glycerophosphorylcholine (gpc)	HMDB0000086	bioa_006	GCST90199629	2:191299636-192089976	0.256124437999674	0.316604405970409	0.418530637162129
MR-PCA	glutamine	HMDB0000641	glycerophosphorylcholine (gpc)	HMDB0000086	bioa_006	GCST90199629	6:20469561-20969561	-0.215860153031734	0.536041304464584	0.687173985288862
MR-PCA	glutamine	HMDB0000641	glycerophosphorylcholine (gpc)	HMDB0000086	bioa_006	GCST90199629	7:72732874-73232874	-0.553550549253003	0.408708172309523	0.175611761774358
MR-PCA	glutamine	HMDB0000641	glycerophosphorylcholine (gpc)	HMDB0000086	bioa_006	GCST90199629	8:134082558-134582558	-0.339564946391769	0.375351703222323	0.365646562445445
MR-PCA	glutamine	HMDB0000641	glycerophosphorylcholine (gpc)	HMDB0000086	bioa_006	GCST90199629	9:4032942-4532942	-0.259215472070151	0.413674027160946	0.530909855796515
MR-PCA	glutamine	HMDB0000641	glycerophosphorylcholine (gpc)	HMDB0000086	bioa_006	GCST90199629	10:64798306-65565800	1.22537747080739	0.60921724861021	0.0442835876883834
MR-PCA	glutamine	HMDB0000641	glycerophosphorylcholine (gpc)	HMDB0000086	bioa_006	GCST90199629	10:99109412-99609412	0.101659987102213	0.241592532437462	0.673907632286022
MR-PCA	glutamine	HMDB0000641	glycerophosphorylcholine (gpc)	HMDB0000086	bioa_006	GCST90199629	12:46679007-47711183	-0.0633676257662249	0.227091239565165	0.780213836291353
MR-PCA	glutamine	HMDB0000641	glycerophosphorylcholine (gpc)	HMDB0000086	bioa_006	GCST90199629	12:56615040-57375879	-0.0430627203104683	0.0933174228682567	0.64446505910444
MR-PCA	glutamine	HMDB0000641	glycerophosphorylcholine (gpc)	HMDB0000086	bioa_006	GCST90199629	12:59344212-60165849	0.148084322995697	0.323334441877035	0.646958776973616
MR-PCA	glutamine	HMDB0000641	glycerophosphorylcholine (gpc)	HMDB0000086	bioa_006	GCST90199629	14:100594368-101094368	-0.058993195811758	0.436261667815504	0.892434503819173
MR-PCA	glutamine	HMDB0000641	glycerophosphorylcholine (gpc)	HMDB0000086	bioa_006	GCST90199629	15:58477325-58977325	-0.716278056108786	0.385217097399221	0.0629684817779956
MR-PCA	citrate	HMDB0000094	creatinine	HMDB0000562	M01564	met-d-Creatinine	5:14625868-15125868	-0.0630972707398102	0.0345468124737952	0.0677857950900806
MR-PCA	citrate	HMDB0000094	creatinine	HMDB0000562	M01564	met-d-Creatinine	9:84927464-85427464	-0.0389041214350596	0.036898212119661	0.291716608826715
MR-PCA	citrate	HMDB0000094	creatinine	HMDB0000562	M01564	met-d-Creatinine	17:6345930-6933878	-0.0060547955965536	0.0223368294843224	0.786338873874262
MR-PCA	citrate	HMDB0000094	creatinine	HMDB0000562	M01564	met-d-Creatinine	22:18904608-19404608	0.0272889928963406	0.0411696466538471	0.507431409527779
MR-PCA	5-oxoproline	HMDB0000267	cortisol	HMDB0000063	M01494	GCST90200378	8:144903138-145403138	-0.0094444848183699	0.0458784752860995	0.836901260872118
MR-PCA	glycine	HMDB0000123	adenosine 5'-diphosphate (adp)	HMDB0001341	bioa_008	GCST90200355	1:75967169-76725029	0.155145258766827	0.464287185761581	0.738260365553644
MR-PCA	glycine	HMDB0000123	adenosine 5'-diphosphate (adp)	HMDB0001341	bioa_008	GCST90200355	1:120004506-120504506	0.0015937304009465	0.520662213718543	0.997557704665788
MR-PCA	glycine	HMDB0000123	adenosine 5'-diphosphate (adp)	HMDB0001341	bioa_008	GCST90200355	2:165258389-165758389	-0.207273282946096	0.661836861413959	0.754144813803193
MR-PCA	glycine	HMDB0000123	adenosine 5'-diphosphate (adp)	HMDB0001341	bioa_008	GCST90200355	2:210575251-212439946	-0.0373890081235822	0.0619454898701047	0.546123456818093
MR-PCA	glycine	HMDB0000123	adenosine 5'-diphosphate (adp)	HMDB0001341	bioa_008	GCST90200355	3:125660381-126160381	-0.0003665699117906	0.259306816154528	0.99887206830891
MR-PCA	glycine	HMDB0000123	adenosine 5'-diphosphate (adp)	HMDB0001341	bioa_008	GCST90200355	5:89976061-90476061	-0.883716144592928	0.708193462308006	0.212087580558436
MR-PCA	glycine	HMDB0000123	adenosine 5'-diphosphate (adp)	HMDB0001341	bioa_008	GCST90200355	5:131494202-131994202	-0.664381558953097	0.645761637550873	0.303557664675845
MR-PCA	glycine	HMDB0000123	adenosine 5'-diphosphate (adp)	HMDB0001341	bioa_008	GCST90200355	6:160525578-161025578	0.259081646546107	0.614220452503684	0.67316689404694
MR-PCA	glycine	HMDB0000123	adenosine 5'-diphosphate (adp)	HMDB0001341	bioa_008	GCST90200355	7:55797215-56297215	-0.439416994516684	0.404479287697575	0.277312233675214
MR-PCA	glycine	HMDB0000123	adenosine 5'-diphosphate (adp)	HMDB0001341	bioa_008	GCST90200355	8:8933358-9433358	-0.610057924411194	0.355858375082048	0.0864685303763036
MR-PCA	glycine	HMDB0000123	adenosine 5'-diphosphate (adp)	HMDB0001341	bioa_008	GCST90200355	8:126232077-126732077	-0.951625729326616	0.413932775409267	0.0215057241939676
MR-PCA	glycine	HMDB0000123	adenosine 5'-diphosphate (adp)	HMDB0001341	bioa_008	GCST90200355	9:5720079-6894932	0.0554858643691353	0.235166479418893	0.81347696778612
MR-PCA	glycine	HMDB0000123	adenosine 5'-diphosphate (adp)	HMDB0001341	bioa_008	GCST90200355	10:64798306-65575478	-0.802106890564069	0.58954274000191	0.173653519662954
MR-PCA	glycine	HMDB0000123	adenosine 5'-diphosphate (adp)	HMDB0001341	bioa_008	GCST90200355	12:46859387-47359387	-0.475633174545462	0.509444769198518	0.350494526765507
MR-PCA	glycine	HMDB0000123	adenosine 5'-diphosphate (adp)	HMDB0001341	bioa_008	GCST90200355	12:56611458-57111458	-0.654098568887176	0.655204997936188	0.31812841825263
MR-PCA	glycine	HMDB0000123	adenosine 5'-diphosphate (adp)	HMDB0001341	bioa_008	GCST90200355	15:58217095-58717095	0.692498249671474	0.562341025901849	0.218152350620241
MR-PCA	glycine	HMDB0000123	adenosine 5'-diphosphate (adp)	HMDB0001341	bioa_008	GCST90200355	16:80861176-81361176	0.167315585263629	0.301065588139333	0.578385438979467
MR-PCA	glycine	HMDB0000123	adenosine 5'-diphosphate (adp)	HMDB0001341	bioa_008	GCST90200355	17:45188952-45974996	-0.0800058174853094	0.615008193338022	0.896495991510251
MR-PCA	glycine	HMDB0000123	adenosine 5'-diphosphate (adp)	HMDB0001341	bioa_008	GCST90200355	19:17984588-18484588	-0.245172060453048	0.602865481800828	0.684244583527545
MR-PCA	7-methylxanthine	HMDB0001991	kynurenine	HMDB0000684	GCST90199754	GCST90199636	1:197801712-198301712	0.132239173471675	0.108090514692011	0.221174330290641
MR-PCA	7-methylxanthine	HMDB0001991	kynurenine	HMDB0000684	GCST90199754	GCST90199636	15:74777880-75578595	0.317710208738135	0.115607864733658	0.0059928701501389
MR-PCA	uridine	HMDB0000296	2-aminobutyrate	HMDB0000452	M00606	GCST90200305	1:20665172-21165172	-0.0601863848390208	0.145694980925829	0.679534414365167
MR-PCA	uridine	HMDB0000296	2-aminobutyrate	HMDB0000452	M00606	GCST90200305	7:47852911-48352911	-0.187927001640587	0.14495642430711	0.194824663432672
MR-PCA	uridine	HMDB0000296	2-aminobutyrate	HMDB0000452	M00606	GCST90200305	22:50721752-51221752	0.0166439996595649	0.10829497236574	0.877853111573129
MR-PCA	citrulline	HMDB0000904	s-1-pyrroline-5-carboxylate	HMDB0001301	M02132	GCST90200381	10:97115163-97871266	0.325145101420943	0.121932027340855	0.0076620643700779
MR-PCA	urate	HMDB0000289	histidine	HMDB0000177	M01604	bioa_009	4:9676051-10553081	-0.0470692648975371	0.0147555417054076	0.0014230326246176
MR-PCA	adenosine	HMDB0000050	1-(1-enyl-stearoyl)-2-arachidonoyl-gpe (p-18:0/20:4)*	HMDB0005779	M00555	GCST90200058	1:109564880-110064880	0.198201655547835	0.146192341652938	0.175175702221519
MR-PCA	adenosine	HMDB0000050	1-(1-enyl-stearoyl)-2-arachidonoyl-gpe (p-18:0/20:4)*	HMDB0005779	M00555	GCST90200058	6:96128415-96628415	-0.178544999897071	0.177083006561372	0.313331590919133
MR-PCA	serine	HMDB0000187	n-palmitoyl-sphinganine (d18:0/16:0)	HMDB11760	GCST90200415	GCST90200064	1:119778579-120514573	0.0020601486265371	0.0673725324602474	0.975605716549303
MR-PCA	serine	HMDB0000187	n-palmitoyl-sphinganine (d18:0/16:0)	HMDB11760	GCST90200415	GCST90200064	2:211290507-212040821	-0.0730780042096091	0.0803405874618614	0.363032146838954
MR-PCA	serine	HMDB0000187	n-palmitoyl-sphinganine (d18:0/16:0)	HMDB11760	GCST90200415	GCST90200064	7:55905219-56847625	0.0699569514632746	0.0932426670579802	0.453093555841726
MR-PCA	glutamine	HMDB0000641	cystathionine	HMDB0000099	GCST90200419	GCST90200383	12:56335248-57115338	-0.284997145521581	0.06716412880848	2.20262553882581e-05
MR-PCA	bilirubin (z,z)	HMDB0000054	3-hydroxybutyrate (bhba)	HMDB0000011	M27716	GCST90200367	2:234140469-234918570	0.0018035655356215	0.0342973368127621	0.958061637593249
MR-PCA	tryptophan	HMDB0000929	hippurate	HMDB0000714	bioa_020	M15753	2:27480940-27980940	-0.624865470856615	0.364246349768066	0.086253163980218
MR-PCA	tryptophan	HMDB0000929	hippurate	HMDB0000714	bioa_020	M15753	4:156560755-157060755	-0.153283659107985	0.148616644165123	0.302351854220192
MR-PCA	tryptophan	HMDB0000929	hippurate	HMDB0000714	bioa_020	M15753	6:111336667-112095774	-0.285044069162886	0.184730000718179	0.122823318352646
MR-PCA	glycohyocholate	HMDB0000138	n-formylanthranilic acid	HMDB0004089	GCST90199935	GCST90199960	7:99108524-99608524	0.114075878459632	0.115683232699061	0.324081317689478
MR-PCA	glycohyocholate	HMDB0000138	n-formylanthranilic acid	HMDB0004089	GCST90199935	GCST90199960	10:45742470-46242470	0.337901730795901	0.128871687834993	0.0087415102015889
MR-PCA	glycohyocholate	HMDB0000138	n-formylanthranilic acid	HMDB0004089	GCST90199935	GCST90199960	13:103468308-103968308	-0.0645910613090377	0.0699635849014357	0.355897926803604
MR-PCA	glycohyocholate	HMDB0000138	n-formylanthranilic acid	HMDB0004089	GCST90199935	GCST90199960	17:28409010-28909010	0.185027177939315	0.137389453701039	0.178065614394105
MR-PCA	alanine	HMDB0000161	hypoxanthine	HMDB0000157	met-d-Ala	M03127	1:206970800-207470800	0.0922315574905661	0.362401707617026	0.799108615826211
MR-PCA	alanine	HMDB0000161	hypoxanthine	HMDB0000157	met-d-Ala	M03127	2:27480940-28253616	-0.262142997639403	0.334305784906138	0.432957160410044
MR-PCA	alanine	HMDB0000161	hypoxanthine	HMDB0000157	met-d-Ala	M03127	2:64970910-65916674	0.206914310650356	0.292835478947639	0.479821964073169
MR-PCA	alanine	HMDB0000161	hypoxanthine	HMDB0000157	met-d-Ala	M03127	3:122879946-123379946	0.340484552844733	0.580773579565038	0.557700536008764
MR-PCA	alanine	HMDB0000161	hypoxanthine	HMDB0000157	met-d-Ala	M03127	3:159754026-160551365	-0.725518366823652	0.476960783655366	0.128227738164904
MR-PCA	alanine	HMDB0000161	hypoxanthine	HMDB0000157	met-d-Ala	M03127	4:88958565-89458565	0.231791816085939	0.533785719194765	0.66411320950581
MR-PCA	alanine	HMDB0000161	hypoxanthine	HMDB0000157	met-d-Ala	M03127	5:35692098-36469710	0.76668260908513	0.534075404323663	0.151135409317049
MR-PCA	alanine	HMDB0000161	hypoxanthine	HMDB0000157	met-d-Ala	M03127	6:20453952-20953952	0.685863907401488	0.473023974503884	0.147070814600905
MR-PCA	alanine	HMDB0000161	hypoxanthine	HMDB0000157	met-d-Ala	M03127	8:17128898-17669461	0.192926213874745	0.397773986787647	0.627665948388087
MR-PCA	alanine	HMDB0000161	hypoxanthine	HMDB0000157	met-d-Ala	M03127	8:49725746-50225746	0.902513468627303	0.61372246852382	0.141411137940226
MR-PCA	alanine	HMDB0000161	hypoxanthine	HMDB0000157	met-d-Ala	M03127	8:117935733-118435733	-0.41632631056875	0.48061181007233	0.386357265795541
MR-PCA	alanine	HMDB0000161	hypoxanthine	HMDB0000157	met-d-Ala	M03127	8:145497920-145997920	0.415494439096425	0.537509867044998	0.439523138296114
MR-PCA	alanine	HMDB0000161	hypoxanthine	HMDB0000157	met-d-Ala	M03127	9:4033137-4533137	-0.325736401201419	0.485357322007923	0.502139630952639
MR-PCA	alanine	HMDB0000161	hypoxanthine	HMDB0000157	met-d-Ala	M03127	11:8005408-8505408	-1.06008685251549	0.433090018564636	0.0143759871880731
MR-PCA	alanine	HMDB0000161	hypoxanthine	HMDB0000157	met-d-Ala	M03127	12:46544011-47796599	0.696426880209518	0.252108635431642	0.005737675105874
MR-PCA	alanine	HMDB0000161	hypoxanthine	HMDB0000157	met-d-Ala	M03127	12:56610577-57110577	0.285605802405087	0.259799134632995	0.271622775624488
MR-PCA	alanine	HMDB0000161	hypoxanthine	HMDB0000157	met-d-Ala	M03127	12:59740767-60240767	0.305444896475664	0.43988103748152	0.487443502869153
MR-PCA	alanine	HMDB0000161	hypoxanthine	HMDB0000157	met-d-Ala	M03127	12:122367989-122867989	0.28085322014133	0.508741196120804	0.580910538088366
MR-PCA	alanine	HMDB0000161	hypoxanthine	HMDB0000157	met-d-Ala	M03127	16:69383883-70933639	-0.0904492846152426	0.272970629820477	0.7403788372693
MR-PCA	alanine	HMDB0000161	hypoxanthine	HMDB0000157	met-d-Ala	M03127	17:79391534-79891534	-0.914231543553363	0.545755236454671	0.0939013332247619
MR-PCA	alanine	HMDB0000161	hypoxanthine	HMDB0000157	met-d-Ala	M03127	21:32796216-33296216	-1.57783298503077	0.663513971262743	0.0174070563345186
MR-PCA	alanine	HMDB0000161	hypoxanthine	HMDB0000157	met-d-Ala	M03127	22:18934095-19434095	0.605827590831483	0.653176719609973	0.353662078949937
MR-PCA	asparagine	HMDB0000168	glutamate	HMDB0000148	M34283	GCST90200412	11:61916235-62416235	-0.0125152635500524	0.147513007643933	0.932387191594763
MR-PCA	asparagine	HMDB0000168	glutamate	HMDB0000148	M34283	GCST90200412	14:104016664-104812812	0.0115938803234678	0.12147376976454	0.923962575046979
MR-PCA	4-methyl-2-oxopentanoate	HMDB0000695	alanine	HMDB0000161	M22116	M32339	4:88976422-89476422	-0.334433371871394	0.148136794614764	0.0239707163515322
MR-PCA	4-methyl-2-oxopentanoate	HMDB0000695	alanine	HMDB0000161	M22116	M32339	13:48209901-48709901	0.137906703426771	0.182632161938461	0.450185179197911
MR-PCA	acetate	HMDB0000042	acetone	HMDB0001659	met-d-Acetate	met-d-Acetone	2:27480940-27980940	0.155449767510606	0.134384844018551	0.247374213532797
MR-PCA	acetate	HMDB0000042	acetone	HMDB0001659	met-d-Acetate	met-d-Acetone	2:136358646-136858646	0.305940215808162	0.165515948653097	0.0645440303237766
MR-PCA	acetate	HMDB0000042	acetone	HMDB0001659	met-d-Acetate	met-d-Acetone	9:4513491-5013491	0.182408361421793	0.0899244928428952	0.0425131804154959
MR-PCA	acetate	HMDB0000042	acetone	HMDB0001659	met-d-Acetate	met-d-Acetone	12:111634608-112523499	0.192394427551559	0.120856711191205	0.11140228712673
MR-PCA	acetate	HMDB0000042	acetone	HMDB0001659	met-d-Acetate	met-d-Acetone	12:112590766-113090766	0.142182635583296	0.135450223293245	0.293854243170837
MR-PCA	acetate	HMDB0000042	acetone	HMDB0001659	met-d-Acetate	met-d-Acetone	15:43683941-44183941	0.454286274917742	0.15353564980197	0.0030880687227592
MR-PCA	acetate	HMDB0000042	acetone	HMDB0001659	met-d-Acetate	met-d-Acetone	20:23910811-24695002	0.0429400808385461	0.0798402489470147	0.590697879841635
MR-PCA	acetate	HMDB0000042	acetone	HMDB0001659	met-d-Acetate	met-d-Acetone	20:24698737-26432690	-0.0084048079000234	0.0564020400366527	0.881540986741657
MR-PCA	acetate	HMDB0000042	acetone	HMDB0001659	met-d-Acetate	met-d-Acetone	20:29267804-29767804	0.0173842981360575	0.134262636844337	0.896978014909426
MR-PCA	acetate	HMDB0000042	acetone	HMDB0001659	met-d-Acetate	met-d-Acetone	20:32973832-34017690	-0.208416352889975	0.14749190331973	0.157635204729248
MR-PCA	orotate	HMDB0000226	5-methylthioadenosine (mta)	HMDB0001173	GCST90200392	GCST90200359	3:123305909-124961335	0.0286136350077184	0.0317818333292392	0.36795308043646
MR-PCA	orotate	HMDB0000226	5-methylthioadenosine (mta)	HMDB0001173	GCST90200392	GCST90200359	7:32831514-33590783	-0.0089473792710413	0.0465722395993276	0.847649544424247
MR-PCA	sulfate*	HMDB01448	leucine	HMDB0000687	GCST90199896	M00060	7:122557611-123057611	-0.797829183511159	0.187754499707985	2.1441924075052e-05
MR-PCA	arginine	HMDB0000517	cholesterol	HMDB0000067	bioa_002	GCST90200368	2:24182937-24682937	-0.408629219908816	0.271386168044157	0.132141301854611
MR-PCA	arginine	HMDB0000517	cholesterol	HMDB0000067	bioa_002	GCST90200368	2:211333022-211833022	-0.311496182845161	0.206844842517196	0.132082253363518
MR-PCA	arginine	HMDB0000517	cholesterol	HMDB0000067	bioa_002	GCST90200368	2:219037276-219788019	0.152321564241827	0.273913813973245	0.578147255978115
MR-PCA	arginine	HMDB0000517	cholesterol	HMDB0000067	bioa_002	GCST90200368	4:144583533-145083533	-0.0891080578299748	0.236417654513752	0.706240867914368
MR-PCA	arginine	HMDB0000517	cholesterol	HMDB0000067	bioa_002	GCST90200368	5:177386199-177886199	0.459973942621764	0.285617689096051	0.107298938283051
MR-PCA	arginine	HMDB0000517	cholesterol	HMDB0000067	bioa_002	GCST90200368	6:131339506-132265729	-0.205002670238328	0.131854715048996	0.120002817032751
MR-PCA	arginine	HMDB0000517	cholesterol	HMDB0000067	bioa_002	GCST90200368	6:135177817-135677817	0.128325182124099	0.305702747296358	0.674652670337013
MR-PCA	arginine	HMDB0000517	cholesterol	HMDB0000067	bioa_002	GCST90200368	10:99898951-100398951	-0.100723674851702	0.340125182067748	0.767125405159927
MR-PCA	arginine	HMDB0000517	cholesterol	HMDB0000067	bioa_002	GCST90200368	12:46680313-47435518	0.418774942157008	0.267302621224361	0.117191895036309
MR-PCA	arginine	HMDB0000517	cholesterol	HMDB0000067	bioa_002	GCST90200368	19:12757458-13257458	0.195800793238468	0.167424675341292	0.242207928175545
MR-PCA	trans-urocanate	HMDB0000301	3-methyl-2-oxobutyrate	HMDB0000019	GCST90200416	GCST90199677	8:17963874-18463874	0.0038913504618789	0.0916926034560499	0.966148668730968
MR-PCA	trans-urocanate	HMDB0000301	3-methyl-2-oxobutyrate	HMDB0000019	GCST90200416	GCST90199677	12:96124750-96624750	-0.0215580719648115	0.0542903158928814	0.691302038844417
MR-PCA	trans-urocanate	HMDB0000301	3-methyl-2-oxobutyrate	HMDB0000019	GCST90200416	GCST90199677	19:51269710-51769710	0.0189081434334471	0.0675579116154424	0.779569172976525
MR-PCA	tryptophan	HMDB0000929	1-methylxanthine	HMDB0010738	M00054	M34389	3:20813578-21313578	-0.0219374230342585	0.199106425144205	0.912267112854503
MR-PCA	tryptophan	HMDB0000929	1-methylxanthine	HMDB0010738	M00054	M34389	3:189559163-190059163	0.027559748931404	0.16616086827849	0.868265671240751
MR-PCA	tryptophan	HMDB0000929	1-methylxanthine	HMDB0010738	M00054	M34389	4:156579823-157079823	-0.0705991398277356	0.131377116068913	0.591006705159892
MR-PCA	tryptophan	HMDB0000929	1-methylxanthine	HMDB0010738	M00054	M34389	5:142947848-143447848	0.101652793309922	0.16971151503718	0.549190190153188
MR-PCA	tryptophan	HMDB0000929	1-methylxanthine	HMDB0010738	M00054	M34389	5:153760041-154260041	-0.298312508581033	0.170020529573465	0.0793333014848371
MR-PCA	tryptophan	HMDB0000929	1-methylxanthine	HMDB0010738	M00054	M34389	6:111281159-111781159	0.292636569092788	0.212877608610944	0.169233620309214
MR-PCA	tryptophan	HMDB0000929	1-methylxanthine	HMDB0010738	M00054	M34389	6:125293311-125793311	-0.0728728762985032	0.207285013810926	0.725169147671819
MR-PCA	tryptophan	HMDB0000929	1-methylxanthine	HMDB0010738	M00054	M34389	7:14057409-14557409	0.186224552473025	0.119234771087066	0.118327825147363
MR-PCA	tryptophan	HMDB0000929	1-methylxanthine	HMDB0010738	M00054	M34389	11:116404435-116904435	0.0540755656241495	0.133336627002447	0.685068331908691
MR-PCA	tryptophan	HMDB0000929	1-methylxanthine	HMDB0010738	M00054	M34389	16:53794515-54294515	-0.0482693440444375	0.208886398716115	0.817253117133371
MR-PCA	histidine	HMDB0000177	sphinganine-1-phosphate	HMDB0001383	GCST90200377	GCST90199845	2:211293055-211793055	-0.135680412979127	0.114264592062508	0.23506078364285
MR-PCA	histidine	HMDB0000177	sphinganine-1-phosphate	HMDB0001383	GCST90200377	GCST90199845	12:96129884-96629884	-0.0306602710730153	0.075434588116481	0.68441312997792
MR-PCA	isoleucine	HMDB0000172	kynurenine	HMDB0000684	bioa_010	GCST90199636	2:27480940-27980940	0.601459487401779	0.608165171864953	0.322675907183206
MR-PCA	isoleucine	HMDB0000172	kynurenine	HMDB0000684	bioa_010	GCST90199636	4:88976422-89476422	-0.0791816423124885	0.203578323603137	0.697313666821228
MR-PCA	isoleucine	HMDB0000172	kynurenine	HMDB0000684	bioa_010	GCST90199636	12:56615040-57115040	0.0331566960485	0.566202862907373	0.953302773370335
MR-PCA	isoleucine	HMDB0000172	kynurenine	HMDB0000684	bioa_010	GCST90199636	16:70059237-70559237	0.0123005849185819	0.326186611725877	0.969918688230838
MR-PCA	isoursodeoxycholate	HMDB0000686	biliverdin	HMDB0001008	GCST90199892	M02137	5:35715970-36215970	-0.056889479410906	0.182816949267578	0.75566170268111
MR-PCA	asparagine	HMDB0000168	creatinine	HMDB0000562	bioa_003	M00513	2:27480940-27980940	0.259161327746608	0.263441926210809	0.325237827629468
MR-PCA	asparagine	HMDB0000168	creatinine	HMDB0000562	bioa_003	M00513	4:178111051-178611051	-0.197288923283105	0.237114754359244	0.405386454798499
MR-PCA	asparagine	HMDB0000168	creatinine	HMDB0000562	bioa_003	M00513	7:97252737-97752737	0.16239889212901	0.231438524135559	0.482870370370446
MR-PCA	asparagine	HMDB0000168	creatinine	HMDB0000562	bioa_003	M00513	11:61853420-62353420	-0.299846644854138	0.189509550554346	0.113598340100992
MR-PCA	asparagine	HMDB0000168	creatinine	HMDB0000562	bioa_003	M00513	12:46900176-47400176	-0.0686310143879127	0.276582363795612	0.804026460745322
MR-PCA	asparagine	HMDB0000168	creatinine	HMDB0000562	bioa_003	M00513	14:103514503-104812812	-0.0578265228333225	0.0755068844581828	0.443768906083339
MR-PCA	cystathionine	HMDB0000099	lactate	HMDB0000190	GCST90200383	M00527	19:33152807-33652807	0.11178742282571	0.142808932446914	0.433758589776164
MR-PCA	beta-alanine	HMDB0000056	allantoin	HMDB0000462	GCST90200361	GCST90200286	3:30500404-31000404	-0.0346545596440263	0.0732904600723698	0.636328322107999
MR-PCA	glycerophosphorylcholine (gpc)	HMDB0000086	theobromine	HMDB0002825	GCST90199629	GCST90199644	1:40156715-40656715	0.159496114861356	0.117695557786775	0.175367119577118
MR-PCA	histidine	HMDB0000177	glutamate	HMDB0000148	met-d-His	M32322	1:168963261-169463261	-0.804360135726514	0.616598838288216	0.192059318302601
MR-PCA	histidine	HMDB0000177	glutamate	HMDB0000148	met-d-His	M32322	2:27491237-27991237	-1.08609057410917	0.475337870422995	0.0223197934056668
MR-PCA	histidine	HMDB0000177	glutamate	HMDB0000148	met-d-His	M32322	2:211290507-212074453	0.367818994996286	0.338334082765008	0.276971703189467
MR-PCA	histidine	HMDB0000177	glutamate	HMDB0000148	met-d-His	M32322	3:148408762-149190142	-0.0082409478950731	0.294847790026424	0.977702159166768
MR-PCA	histidine	HMDB0000177	glutamate	HMDB0000148	met-d-His	M32322	8:145389726-145889726	0.532461716805414	0.552037164471563	0.334775454687161
MR-PCA	histidine	HMDB0000177	glutamate	HMDB0000148	met-d-His	M32322	12:46932531-47432531	0.626156023452895	0.641554219565783	0.329065155535299
MR-PCA	histidine	HMDB0000177	glutamate	HMDB0000148	met-d-His	M32322	12:56610020-57110020	0.0470165168676381	0.370765829977733	0.899091417009172
MR-PCA	histidine	HMDB0000177	glutamate	HMDB0000148	met-d-His	M32322	12:95659569-96755187	-0.0224263345437452	0.168154229167911	0.893902627620027
MR-PCA	histidine	HMDB0000177	glutamate	HMDB0000148	met-d-His	M32322	14:21241151-21765620	0.455114408161241	0.319862842043273	0.15478185209116
MR-PCA	histidine	HMDB0000177	glutamate	HMDB0000148	met-d-His	M32322	14:94599201-95099201	0.0394315158928799	0.524138968807309	0.940030893798018
MR-PCA	histidine	HMDB0000177	glutamate	HMDB0000148	met-d-His	M32322	15:43028726-45092210	0.929953072753792	0.516984552515167	0.0720499377742146
MR-PCA	histidine	HMDB0000177	glutamate	HMDB0000148	met-d-His	M32322	20:38915692-39415692	0.889170304395027	0.594280698911428	0.134598246897079
MR-PCA	paraxanthine	HMDB0001860	methionine	HMDB0000696	GCST90199654	GCST90200391	19:41091229-41591229	-0.0913499822973945	0.0913623772073692	0.317376167467798
MR-PCA	creatinine	HMDB0000562	1-methylnicotinamide	HMDB0000699	met-d-Creatinine	GCST90200406	1:62775942-63275942	0.258675376705748	0.414182306532035	0.532269904446237
MR-PCA	creatinine	HMDB0000562	1-methylnicotinamide	HMDB0000699	met-d-Creatinine	GCST90200406	1:78344069-78844069	-0.257951498533511	0.490544368589289	0.598994212800275
MR-PCA	creatinine	HMDB0000562	1-methylnicotinamide	HMDB0000699	met-d-Creatinine	GCST90200406	1:113008681-113508681	0.0347556760675098	0.335295634463387	0.917441702120021
MR-PCA	creatinine	HMDB0000562	1-methylnicotinamide	HMDB0000699	met-d-Creatinine	GCST90200406	1:150079982-151190625	-0.0583943585266864	0.348462284531484	0.866915853791758
MR-PCA	creatinine	HMDB0000562	1-methylnicotinamide	HMDB0000699	met-d-Creatinine	GCST90200406	1:243202864-243702864	1.34190272541584	0.659438043291986	0.0418590663315991
MR-PCA	creatinine	HMDB0000562	1-methylnicotinamide	HMDB0000699	met-d-Creatinine	GCST90200406	2:15538692-16038692	-0.484819776435323	0.370456960046823	0.19063347364184
MR-PCA	creatinine	HMDB0000562	1-methylnicotinamide	HMDB0000699	met-d-Creatinine	GCST90200406	2:18426203-18926203	0.471290683863851	0.392475309386533	0.229822531801149
MR-PCA	creatinine	HMDB0000562	1-methylnicotinamide	HMDB0000699	met-d-Creatinine	GCST90200406	2:73303397-74097901	0.594554462660399	0.506108601391312	0.240092074029964
MR-PCA	creatinine	HMDB0000562	1-methylnicotinamide	HMDB0000699	met-d-Creatinine	GCST90200406	2:121056440-121556440	-0.0619260207401839	0.300279063770224	0.836612635050106
MR-PCA	creatinine	HMDB0000562	1-methylnicotinamide	HMDB0000699	met-d-Creatinine	GCST90200406	2:148593372-149093372	0.842112929573505	0.569365120429709	0.13913002729798
MR-PCA	creatinine	HMDB0000562	1-methylnicotinamide	HMDB0000699	met-d-Creatinine	GCST90200406	2:176734544-177234544	0.0168171425610991	0.372881261444057	0.964027178883372
MR-PCA	creatinine	HMDB0000562	1-methylnicotinamide	HMDB0000699	met-d-Creatinine	GCST90200406	2:211293055-211793055	0.0411405895317021	0.316403126816646	0.896545964895172
MR-PCA	creatinine	HMDB0000562	1-methylnicotinamide	HMDB0000699	met-d-Creatinine	GCST90200406	2:217394852-217894852	-0.211867512989702	0.372707504174339	0.569725928215527
MR-PCA	creatinine	HMDB0000562	1-methylnicotinamide	HMDB0000699	met-d-Creatinine	GCST90200406	2:220108198-220608198	0.362286854334334	0.43530360039464	0.405260803420637
MR-PCA	creatinine	HMDB0000562	1-methylnicotinamide	HMDB0000699	met-d-Creatinine	GCST90200406	3:38187471-38687471	-0.407515429888328	0.389664319844353	0.295648066980725
MR-PCA	creatinine	HMDB0000562	1-methylnicotinamide	HMDB0000699	met-d-Creatinine	GCST90200406	3:141462708-141962708	0.538673478241626	0.422305030306653	0.202112714866178
MR-PCA	creatinine	HMDB0000562	1-methylnicotinamide	HMDB0000699	met-d-Creatinine	GCST90200406	3:185024780-185524780	0.176422941931995	0.483641215584472	0.71527517357803
MR-PCA	creatinine	HMDB0000562	1-methylnicotinamide	HMDB0000699	met-d-Creatinine	GCST90200406	4:76880934-77664144	0.126914127289993	0.237203887785814	0.592620567862702
MR-PCA	creatinine	HMDB0000562	1-methylnicotinamide	HMDB0000699	met-d-Creatinine	GCST90200406	4:103323863-104102802	0.110299070297806	0.47434500473408	0.816127000802963
MR-PCA	creatinine	HMDB0000562	1-methylnicotinamide	HMDB0000699	met-d-Creatinine	GCST90200406	5:39144851-39644851	-0.388980404663346	0.383052945607867	0.309879812561418
MR-PCA	creatinine	HMDB0000562	1-methylnicotinamide	HMDB0000699	met-d-Creatinine	GCST90200406	5:53045546-53835870	-0.0696901291801861	0.269553686805094	0.795990986858147
MR-PCA	creatinine	HMDB0000562	1-methylnicotinamide	HMDB0000699	met-d-Creatinine	GCST90200406	5:176565124-177065124	-0.128084584040556	0.334201808873465	0.701530546549817
MR-PCA	creatinine	HMDB0000562	1-methylnicotinamide	HMDB0000699	met-d-Creatinine	GCST90200406	6:43556335-44056335	-0.277295003109132	0.310441804921504	0.371735620036173
MR-PCA	creatinine	HMDB0000562	1-methylnicotinamide	HMDB0000699	met-d-Creatinine	GCST90200406	6:108750742-109250742	-0.157448523913806	0.373321930256537	0.673207505034624
MR-PCA	creatinine	HMDB0000562	1-methylnicotinamide	HMDB0000699	met-d-Creatinine	GCST90200406	6:133547208-134047208	-0.463583436452269	0.378070265556609	0.22012971363977
MR-PCA	creatinine	HMDB0000562	1-methylnicotinamide	HMDB0000699	met-d-Creatinine	GCST90200406	6:160418389-160927934	-0.883590138470516	0.270375254256626	0.0010830497654263
MR-PCA	creatinine	HMDB0000562	1-methylnicotinamide	HMDB0000699	met-d-Creatinine	GCST90200406	7:1036567-1536567	0.0071495582918013	0.293437381391105	0.980561584247807
MR-PCA	creatinine	HMDB0000562	1-methylnicotinamide	HMDB0000699	met-d-Creatinine	GCST90200406	7:25488956-25988956	0.682028856808543	0.419272414885135	0.103801629759519
MR-PCA	creatinine	HMDB0000562	1-methylnicotinamide	HMDB0000699	met-d-Creatinine	GCST90200406	7:76984640-77791673	-0.266137854531546	0.491425717142066	0.588119770406197
MR-PCA	creatinine	HMDB0000562	1-methylnicotinamide	HMDB0000699	met-d-Creatinine	GCST90200406	7:128492221-128992221	-0.738646535384865	0.411857492406823	0.072900721147658
MR-PCA	creatinine	HMDB0000562	1-methylnicotinamide	HMDB0000699	met-d-Creatinine	GCST90200406	7:151165041-151665041	-0.528114521202121	0.288266599481186	0.0669461950957321
MR-PCA	creatinine	HMDB0000562	1-methylnicotinamide	HMDB0000699	met-d-Creatinine	GCST90200406	8:8031142-9250941	0.0072855663509293	0.397882134196232	0.985390859290774
MR-PCA	creatinine	HMDB0000562	1-methylnicotinamide	HMDB0000699	met-d-Creatinine	GCST90200406	8:9759952-10530228	-0.758957245606959	0.493174308881106	0.123823115882848
MR-PCA	creatinine	HMDB0000562	1-methylnicotinamide	HMDB0000699	met-d-Creatinine	GCST90200406	8:10561829-11945872	-0.382924344544615	0.428319940429488	0.371313999233011
MR-PCA	creatinine	HMDB0000562	1-methylnicotinamide	HMDB0000699	met-d-Creatinine	GCST90200406	8:19609539-20109539	0.738773727895411	0.406429304238156	0.0691072956257739
MR-PCA	creatinine	HMDB0000562	1-methylnicotinamide	HMDB0000699	met-d-Creatinine	GCST90200406	8:23527006-24027006	0.0466122100972878	0.427620946026436	0.913199658066523
MR-PCA	creatinine	HMDB0000562	1-methylnicotinamide	HMDB0000699	met-d-Creatinine	GCST90200406	8:30157389-30657389	-0.297736071765436	0.373168438299505	0.424951891071076
MR-PCA	creatinine	HMDB0000562	1-methylnicotinamide	HMDB0000699	met-d-Creatinine	GCST90200406	8:144768354-145268354	-0.101396786039751	0.415417978886183	0.807165942820966
MR-PCA	creatinine	HMDB0000562	1-methylnicotinamide	HMDB0000699	met-d-Creatinine	GCST90200406	9:71184707-71684707	0.218934016628224	0.416052607853432	0.598737341032938
MR-PCA	creatinine	HMDB0000562	1-methylnicotinamide	HMDB0000699	met-d-Creatinine	GCST90200406	10:52398454-52898454	0.0671419372757356	0.411532384948203	0.870399512715702
MR-PCA	creatinine	HMDB0000562	1-methylnicotinamide	HMDB0000699	met-d-Creatinine	GCST90200406	11:1928330-2428330	-0.0351577840183213	0.341484837793595	0.917998191904002
MR-PCA	creatinine	HMDB0000562	1-methylnicotinamide	HMDB0000699	met-d-Creatinine	GCST90200406	11:2548804-3048804	0.427967675662249	0.262538411287741	0.103077295987463
MR-PCA	creatinine	HMDB0000562	1-methylnicotinamide	HMDB0000699	met-d-Creatinine	GCST90200406	11:30504837-31294673	0.108597433187242	0.239641998492068	0.650429731975612
MR-PCA	creatinine	HMDB0000562	1-methylnicotinamide	HMDB0000699	met-d-Creatinine	GCST90200406	11:116373213-117240760	0.580866302172973	0.326022610236858	0.074802261994209
MR-PCA	creatinine	HMDB0000562	1-methylnicotinamide	HMDB0000699	met-d-Creatinine	GCST90200406	12:15092463-15592463	0.302444406288933	0.408988909697749	0.459607732564843
MR-PCA	creatinine	HMDB0000562	1-methylnicotinamide	HMDB0000699	met-d-Creatinine	GCST90200406	15:41118334-41871842	-0.12328117676182	0.488035590149032	0.800571967013702
MR-PCA	creatinine	HMDB0000562	1-methylnicotinamide	HMDB0000699	met-d-Creatinine	GCST90200406	15:45400360-46179051	0.369542298334144	0.27831887056163	0.184255464054858
MR-PCA	creatinine	HMDB0000562	1-methylnicotinamide	HMDB0000699	met-d-Creatinine	GCST90200406	15:53700578-54200578	0.619464243238322	0.462389772284847	0.180342429595899
MR-PCA	creatinine	HMDB0000562	1-methylnicotinamide	HMDB0000699	met-d-Creatinine	GCST90200406	15:76097375-76597375	-0.179841692200272	0.419768474555673	0.668337593412811
MR-PCA	creatinine	HMDB0000562	1-methylnicotinamide	HMDB0000699	met-d-Creatinine	GCST90200406	16:20142332-21335139	0.353884259707627	0.232374011879284	0.127781704622168
MR-PCA	creatinine	HMDB0000562	1-methylnicotinamide	HMDB0000699	met-d-Creatinine	GCST90200406	16:89453424-89953424	0.859791525273023	0.458343245402786	0.0606733782615843
MR-PCA	creatinine	HMDB0000562	1-methylnicotinamide	HMDB0000699	met-d-Creatinine	GCST90200406	17:19176536-19724875	-0.797548757900882	0.308855237346492	0.0098151708172966
MR-PCA	creatinine	HMDB0000562	1-methylnicotinamide	HMDB0000699	met-d-Creatinine	GCST90200406	17:37200083-37954217	-0.100480657559209	0.381782309130006	0.792405406569653
MR-PCA	creatinine	HMDB0000562	1-methylnicotinamide	HMDB0000699	met-d-Creatinine	GCST90200406	17:58690466-59700441	-0.128277468702383	0.311311857474837	0.680299437475281
MR-PCA	creatinine	HMDB0000562	1-methylnicotinamide	HMDB0000699	met-d-Creatinine	GCST90200406	18:76910235-77410235	-0.0061507902472675	0.348289481841018	0.985910095628864
MR-PCA	creatinine	HMDB0000562	1-methylnicotinamide	HMDB0000699	met-d-Creatinine	GCST90200406	19:32940263-33709298	0.456490113150487	0.351407852665087	0.193932881645673
MR-PCA	creatinine	HMDB0000562	1-methylnicotinamide	HMDB0000699	met-d-Creatinine	GCST90200406	19:45162079-45662079	-0.285825225013961	0.400755675117462	0.475712314744728
MR-PCA	creatinine	HMDB0000562	1-methylnicotinamide	HMDB0000699	met-d-Creatinine	GCST90200406	20:32653904-33537782	0.375192022331891	0.457447443723507	0.412110040297545
MR-PCA	creatinine	HMDB0000562	1-methylnicotinamide	HMDB0000699	met-d-Creatinine	GCST90200406	22:38345240-38845240	-0.166068525326158	0.514124338686481	0.746685867702425
MR-PCA	asparagine	HMDB0000168	glycerol	HMDB0000131	M34283	GCST90200325	11:61916235-62416235	-0.0676939860803044	0.147530229483698	0.646343150636263
MR-PCA	asparagine	HMDB0000168	glycerol	HMDB0000131	M34283	GCST90200325	14:104016664-104812812	-0.156348623146202	0.121487321930299	0.19811024085539
MR-PCA	inositol 1-phosphate (i1p)	HMDB0000213	dehydroepiandrosterone sulfate (dhea-s)	HMDB0001032	M01481	M32425	1:5349333-5849333	-0.0525008934798797	0.0714450887194264	0.462435370288254
MR-PCA	inositol 1-phosphate (i1p)	HMDB0000213	dehydroepiandrosterone sulfate (dhea-s)	HMDB0001032	M01481	M32425	4:31607204-32397858	-0.0153879755297016	0.0632346516001874	0.807736441293862
MR-PCA	inositol 1-phosphate (i1p)	HMDB0000213	dehydroepiandrosterone sulfate (dhea-s)	HMDB0001032	M01481	M32425	4:66148855-66648855	-0.0738266232881122	0.0738994283186227	0.317787517341299
MR-PCA	inositol 1-phosphate (i1p)	HMDB0000213	dehydroepiandrosterone sulfate (dhea-s)	HMDB0001032	M01481	M32425	6:20616244-21116244	0.0273715009028033	0.0856563229559199	0.749309279863071
MR-PCA	inositol 1-phosphate (i1p)	HMDB0000213	dehydroepiandrosterone sulfate (dhea-s)	HMDB0001032	M01481	M32425	10:114775621-115275621	0.0144771882652104	0.0611894347381351	0.812970061807595
MR-PCA	inositol 1-phosphate (i1p)	HMDB0000213	dehydroepiandrosterone sulfate (dhea-s)	HMDB0001032	M01481	M32425	12:47079779-47579779	-0.163799061070296	0.0735917604843945	0.0260289279992488
MR-PCA	inositol 1-phosphate (i1p)	HMDB0000213	dehydroepiandrosterone sulfate (dhea-s)	HMDB0001032	M01481	M32425	12:62771708-63271708	0.0181001906830742	0.0608581197423416	0.766148777520832
MR-PCA	inositol 1-phosphate (i1p)	HMDB0000213	dehydroepiandrosterone sulfate (dhea-s)	HMDB0001032	M01481	M32425	14:96380570-96880570	0.0325220362606044	0.0715836294974091	0.64959689738743
MR-PCA	inositol 1-phosphate (i1p)	HMDB0000213	dehydroepiandrosterone sulfate (dhea-s)	HMDB0001032	M01481	M32425	15:77060646-77560646	0.01137652958714	0.0798862434427737	0.886756859500365
MR-PCA	3-methyl-2-oxovalerate	HMDB0000491	1-methylnicotinamide	HMDB0000699	M15676	GCST90200406	4:88976422-89476422	0.158474445937554	0.126873068656777	0.211636295327621
MR-PCA	uridine	HMDB0000296	glucose	HMDB0000122	M00606	M20489	1:20665172-21165172	-0.10729770008206	0.162075095118873	0.50795545591434
MR-PCA	uridine	HMDB0000296	glucose	HMDB0000122	M00606	M20489	7:47852911-48352911	-0.171369547967746	0.151698566975571	0.258614669844134
MR-PCA	uridine	HMDB0000296	glucose	HMDB0000122	M00606	M20489	22:50721752-51221752	-0.166050308555303	0.113150331446978	0.142234810887097
MR-PCA	sphinganine-1-phosphate	HMDB0001383	glucose	HMDB0000122	GCST90199845	M20489	17:74160792-74669333	0.182023405167416	0.124922528768016	0.145091455057195
MR-PCA	4-acetamidobutanoate	HMDB0003681	methionine sulfoxide	HMDB0002005	GCST90200311	GCST90199625	8:18005709-18505709	-0.0423102610904705	0.05797306908912	0.465496465656485
MR-PCA	4-acetamidobutanoate	HMDB0003681	methionine sulfoxide	HMDB0002005	GCST90200311	GCST90199625	22:50435332-50935332	0.101491092792415	0.113066231062977	0.369385425382205
MR-PCA	alpha-aminoadipic acid	HMDB0000510	citrate	HMDB0000094	bioa_025	met-d-Citrate	3:2996317-3496317	-0.0221415723643972	0.0286926396500061	0.440303231660604
MR-PCA	alpha-aminoadipic acid	HMDB0000510	citrate	HMDB0000094	bioa_025	met-d-Citrate	5:36380209-36880209	-0.0127708848586585	0.0282019494882868	0.650666152815329
MR-PCA	kynurenate	HMDB0000715	3-hydroxybutyrate (bhba)	HMDB0000011	GCST90200454	GCST90200367	1:241463402-241963402	0.0354656056615795	0.0496011320029963	0.474599123537545
MR-PCA	kynurenate	HMDB0000715	3-hydroxybutyrate (bhba)	HMDB0000011	GCST90200454	GCST90200367	4:170711647-171211647	-0.0624928765605973	0.108010156706415	0.562870352873816
MR-PCA	kynurenate	HMDB0000715	3-hydroxybutyrate (bhba)	HMDB0000011	GCST90200454	GCST90200367	16:58517848-59017848	0.261699662972413	0.130910943281488	0.0456011742336176
MR-PCA	n-acetyl-aspartyl-glutamate (naag)	HMDB0001067	hippurate	HMDB0000714	GCST90200684	GCST90199624	11:45663099-50986366	-0.0065114858679332	0.0218467581296567	0.765662919918022
MR-PCA	n-acetyl-aspartyl-glutamate (naag)	HMDB0001067	hippurate	HMDB0000714	GCST90200684	GCST90199624	11:54602007-58367668	-0.0392552900502162	0.0335938542056566	0.242594682287489
MR-PCA	pantothenate	HMDB0000210	paraxanthine	HMDB0001860	M01508	GCST90199654	2:27200724-27700724	0.113793836666521	0.158707453744527	0.473371793764515
MR-PCA	glycine	HMDB0000123	glucose	HMDB0000122	M32338	M20489	2:211289363-212090389	-0.0527153343533319	0.0538547573972301	0.327657724229919
MR-PCA	2-aminobutyrate	HMDB0000452	taurine	HMDB0000251	M32348	GCST90200420	2:64958074-65458074	0.0452779802536113	0.096231086938844	0.637988527463665
MR-PCA	2-aminobutyrate	HMDB0000452	taurine	HMDB0000251	M32348	GCST90200420	4:88993818-89493818	-0.16663665780352	0.131763845108385	0.205992708151289
MR-PCA	glucose	HMDB0000122	hippurate	HMDB0000714	met-d-Glucose	GCST90199624	2:165251927-165751927	-0.0472601030880596	0.443183482064553	0.915076344587689
MR-PCA	glucose	HMDB0000122	hippurate	HMDB0000714	met-d-Glucose	GCST90199624	2:169498833-170056652	-0.205927269411576	0.154973469621036	0.183917107435238
MR-PCA	glucose	HMDB0000122	hippurate	HMDB0000714	met-d-Glucose	GCST90199624	3:122819058-123319058	-0.387619958330226	0.384867748251434	0.313862190083167
MR-PCA	glucose	HMDB0000122	hippurate	HMDB0000714	met-d-Glucose	GCST90199624	3:151951767-152451767	0.540016852105537	0.464811949247634	0.245318174286829
MR-PCA	glucose	HMDB0000122	hippurate	HMDB0000714	met-d-Glucose	GCST90199624	3:170377909-170877909	0.194904140023098	0.354483675789536	0.582439113669622
MR-PCA	glucose	HMDB0000122	hippurate	HMDB0000714	met-d-Glucose	GCST90199624	4:185468314-185968314	0.464254304385618	0.41698667222693	0.265555882442202
MR-PCA	glucose	HMDB0000122	hippurate	HMDB0000714	met-d-Glucose	GCST90199624	5:95479406-95979406	0.0597338661219954	0.499759074101734	0.904859176819384
MR-PCA	glucose	HMDB0000122	hippurate	HMDB0000714	met-d-Glucose	GCST90199624	6:7000270-7500270	0.361482025186703	0.39977665851628	0.365884094726766
MR-PCA	glucose	HMDB0000122	hippurate	HMDB0000714	met-d-Glucose	GCST90199624	7:14801789-15301789	0.234318889805341	0.317855650534381	0.461008950988458
MR-PCA	glucose	HMDB0000122	hippurate	HMDB0000714	met-d-Glucose	GCST90199624	7:43935955-44473721	-0.262495636469774	0.227262945215073	0.248077930941802
MR-PCA	glucose	HMDB0000122	hippurate	HMDB0000714	met-d-Glucose	GCST90199624	8:117934783-118434783	-0.581232946929335	0.412984710809122	0.15931005630927
MR-PCA	glucose	HMDB0000122	hippurate	HMDB0000714	met-d-Glucose	GCST90199624	9:21884068-22384068	-0.109824208687108	0.314183309742551	0.726673017601515
MR-PCA	glucose	HMDB0000122	hippurate	HMDB0000714	met-d-Glucose	GCST90199624	10:2888477-3388477	0.317670541739064	0.281005059319696	0.258274107706651
MR-PCA	glucose	HMDB0000122	hippurate	HMDB0000714	met-d-Glucose	GCST90199624	10:112762852-113262852	0.0686154267507154	0.355648335785594	0.847013364065038
MR-PCA	glucose	HMDB0000122	hippurate	HMDB0000714	met-d-Glucose	GCST90199624	10:114504071-115004071	0.0396550036930724	0.411350104182692	0.923201243999605
MR-PCA	glucose	HMDB0000122	hippurate	HMDB0000714	met-d-Glucose	GCST90199624	12:4134844-4634844	-0.107837799637671	0.277509967870178	0.697578928901059
MR-PCA	glucose	HMDB0000122	hippurate	HMDB0000714	met-d-Glucose	GCST90199624	12:111682800-112523499	-0.0805420666725243	0.482153547608127	0.867333454546544
MR-PCA	glucose	HMDB0000122	hippurate	HMDB0000714	met-d-Glucose	GCST90199624	12:121166650-121666650	-0.197223543628412	0.480582404009966	0.681523954288285
MR-PCA	glucose	HMDB0000122	hippurate	HMDB0000714	met-d-Glucose	GCST90199624	13:28213465-28721145	0.151793279650463	0.361016293954721	0.674148698591534
MR-PCA	glucose	HMDB0000122	hippurate	HMDB0000714	met-d-Glucose	GCST90199624	17:43272775-44380160	0.567654255157173	0.684364050387572	0.406842798415102
MR-PCA	glucose	HMDB0000122	hippurate	HMDB0000714	met-d-Glucose	GCST90199624	17:44543627-45043627	0.764577342401232	0.53789311555936	0.155191827367613
MR-PCA	glucose	HMDB0000122	hippurate	HMDB0000714	met-d-Glucose	GCST90199624	20:22311971-22811971	0.127221594651695	0.691538307634849	0.854037792684586
MR-PCA	tyrosine	HMDB0000158	4-methyl-2-oxopentanoate	HMDB0000695	bioa_021	M22116	4:99820973-100320973	0.0004767005161459	0.576179416153341	0.999339872394077
MR-PCA	tyrosine	HMDB0000158	4-methyl-2-oxopentanoate	HMDB0000695	bioa_021	M22116	4:148735862-149235862	0.0256115871891257	0.496845707118363	0.958888558014678
MR-PCA	tyrosine	HMDB0000158	4-methyl-2-oxopentanoate	HMDB0000695	bioa_021	M22116	6:111242119-112017012	-0.0404263698295737	0.138314006433697	0.770072814353713
MR-PCA	tyrosine	HMDB0000158	4-methyl-2-oxopentanoate	HMDB0000695	bioa_021	M22116	6:112114361-112614361	0.461567551102698	0.404202235756558	0.253486313851885
MR-PCA	tyrosine	HMDB0000158	4-methyl-2-oxopentanoate	HMDB0000695	bioa_021	M22116	7:27926305-28426305	-0.562305034854731	0.47766636452818	0.239118871102573
MR-PCA	tyrosine	HMDB0000158	4-methyl-2-oxopentanoate	HMDB0000695	bioa_021	M22116	8:8933358-9433358	-0.669809498626557	0.517526811553593	0.195578799000842
MR-PCA	tyrosine	HMDB0000158	4-methyl-2-oxopentanoate	HMDB0000695	bioa_021	M22116	10:64816186-65575478	0.291727915224626	0.553518907623053	0.598164167686789
MR-PCA	tyrosine	HMDB0000158	4-methyl-2-oxopentanoate	HMDB0000695	bioa_021	M22116	11:61310081-61810081	0.349543533363672	0.482236251504815	0.468550945447813
MR-PCA	tyrosine	HMDB0000158	4-methyl-2-oxopentanoate	HMDB0000695	bioa_021	M22116	12:20701307-21201307	1.17502930134736	0.535611711855224	0.0282492096887718
MR-PCA	tyrosine	HMDB0000158	4-methyl-2-oxopentanoate	HMDB0000695	bioa_021	M22116	12:46678393-47435518	-0.0410900988039232	0.373210999262576	0.912330986603393
MR-PCA	tyrosine	HMDB0000158	4-methyl-2-oxopentanoate	HMDB0000695	bioa_021	M22116	12:56615040-57115040	0.252275172065636	0.357481475898582	0.480373860517426
MR-PCA	tyrosine	HMDB0000158	4-methyl-2-oxopentanoate	HMDB0000695	bioa_021	M22116	12:57594049-58094049	-0.27611986634704	0.531846608599995	0.603640804371277
MR-PCA	tyrosine	HMDB0000158	4-methyl-2-oxopentanoate	HMDB0000695	bioa_021	M22116	12:59727701-60227701	0.252658112441704	0.451158872504415	0.575465613520565
MR-PCA	tyrosine	HMDB0000158	4-methyl-2-oxopentanoate	HMDB0000695	bioa_021	M22116	12:120845172-121674861	-0.533666264816044	0.379716170488079	0.159892067899117
MR-PCA	tyrosine	HMDB0000158	4-methyl-2-oxopentanoate	HMDB0000695	bioa_021	M22116	12:122092964-122592964	0.833078001784585	0.46628058789385	0.0739948417726446
MR-PCA	tyrosine	HMDB0000158	4-methyl-2-oxopentanoate	HMDB0000695	bioa_021	M22116	15:60649639-61149639	0.116070852433015	0.533789805236488	0.827860210034858
MR-PCA	tyrosine	HMDB0000158	4-methyl-2-oxopentanoate	HMDB0000695	bioa_021	M22116	16:71153235-72438683	-0.251527838704081	0.209554406180188	0.23002343343202
MR-PCA	4-methyl-2-oxopentanoate	HMDB0000695	cystine	HMDB0000192	M22116	M31454	4:88976422-89476422	-0.0556518355063993	0.285223161084644	0.845301497034456
MR-PCA	4-methyl-2-oxopentanoate	HMDB0000695	cystine	HMDB0000192	M22116	M31454	13:48209901-48709901	-0.993036919858268	0.351318978659747	0.0047045598266619
MR-PCA	cytidine	HMDB0000089	glutamine	HMDB0000641	GCST90200429	M00053	15:85255020-85755020	-0.0007358879748865	0.130262732236342	0.99549256705664
MR-PCA	glutamine	HMDB0000641	n-stearoyl-sphingosine (d18:1/18:0)*	HMDB0004950	bioa_006	GCST90200341	2:27200724-28253174	-0.4661177649403	0.276490085000738	0.0918268161481541
MR-PCA	glutamine	HMDB0000641	n-stearoyl-sphingosine (d18:1/18:0)*	HMDB0004950	bioa_006	GCST90200341	2:191299636-192089976	0.442866478615643	0.315777481395707	0.160776800602702
MR-PCA	glutamine	HMDB0000641	n-stearoyl-sphingosine (d18:1/18:0)*	HMDB0004950	bioa_006	GCST90200341	6:20469561-20969561	0.227268099209679	0.534664936271116	0.670788271526566
MR-PCA	glutamine	HMDB0000641	n-stearoyl-sphingosine (d18:1/18:0)*	HMDB0004950	bioa_006	GCST90200341	7:72732874-73232874	-0.0410683526437334	0.407700594141393	0.91976348785596
MR-PCA	glutamine	HMDB0000641	n-stearoyl-sphingosine (d18:1/18:0)*	HMDB0004950	bioa_006	GCST90200341	8:134082558-134582558	0.26920685537551	0.374404450750062	0.472124372173058
MR-PCA	glutamine	HMDB0000641	n-stearoyl-sphingosine (d18:1/18:0)*	HMDB0004950	bioa_006	GCST90200341	9:4032942-4532942	-0.41878408853583	0.412599062523635	0.310110402498138
MR-PCA	glutamine	HMDB0000641	n-stearoyl-sphingosine (d18:1/18:0)*	HMDB0004950	bioa_006	GCST90200341	10:64798306-65565800	-2.10835644429539	0.607546214810776	0.0005199129878582
MR-PCA	glutamine	HMDB0000641	n-stearoyl-sphingosine (d18:1/18:0)*	HMDB0004950	bioa_006	GCST90200341	10:99109412-99609412	0.255776684502568	0.240957391718335	0.288461954025194
MR-PCA	glutamine	HMDB0000641	n-stearoyl-sphingosine (d18:1/18:0)*	HMDB0004950	bioa_006	GCST90200341	12:46679007-47711183	-0.396417871751229	0.226514150669802	0.0801045202650431
MR-PCA	glutamine	HMDB0000641	n-stearoyl-sphingosine (d18:1/18:0)*	HMDB0004950	bioa_006	GCST90200341	12:56615040-57375879	-0.100854806864721	0.0930759058612128	0.278552888776843
MR-PCA	glutamine	HMDB0000641	n-stearoyl-sphingosine (d18:1/18:0)*	HMDB0004950	bioa_006	GCST90200341	12:59344212-60165849	-0.129188585734715	0.322524475982453	0.688748252059843
MR-PCA	glutamine	HMDB0000641	n-stearoyl-sphingosine (d18:1/18:0)*	HMDB0004950	bioa_006	GCST90200341	14:100594368-101094368	-0.592805661014109	0.435126014524283	0.17307894808884
MR-PCA	glutamine	HMDB0000641	n-stearoyl-sphingosine (d18:1/18:0)*	HMDB0004950	bioa_006	GCST90200341	15:58477325-58977325	-1.02323116032562	0.384216164700897	0.0077409375767048
MR-PCA	asparagine	HMDB0000168	myo-inositol	HMDB0000211	GCST90200452	M19934	11:61850353-62350353	-0.0449776030256872	0.124240262728536	0.71733622407649
MR-PCA	asparagine	HMDB0000168	myo-inositol	HMDB0000211	GCST90200452	M19934	14:103842789-104825326	0.118842508048408	0.0949934512109943	0.210912584012794
MR-PCA	glycerophosphorylcholine (gpc)	HMDB0000086	1-methylxanthine	HMDB0010738	GCST90199629	M34389	1:40156715-40656715	-0.0585555961426504	0.177136394656226	0.74097093835868
MR-PCA	tryptophan	HMDB0000929	s-1-pyrroline-5-carboxylate	HMDB0001301	M00054	GCST90200381	3:189559163-190059163	-0.0235112911024008	0.159861883293088	0.883074774542921
MR-PCA	tryptophan	HMDB0000929	s-1-pyrroline-5-carboxylate	HMDB0001301	M00054	GCST90200381	5:153760041-154260041	-0.172990426975919	0.142988837785507	0.226348852492011
MR-PCA	tryptophan	HMDB0000929	s-1-pyrroline-5-carboxylate	HMDB0001301	M00054	GCST90200381	6:111281159-111781159	-0.133900510949271	0.142905689029611	0.348766187726149
MR-PCA	tryptophan	HMDB0000929	s-1-pyrroline-5-carboxylate	HMDB0001301	M00054	GCST90200381	6:125293311-125793311	-0.235913395855426	0.167675198709897	0.159437307837643
MR-PCA	tryptophan	HMDB0000929	s-1-pyrroline-5-carboxylate	HMDB0001301	M00054	GCST90200381	7:14057409-14557409	-0.141782841653524	0.0979859464246318	0.147904992279178
MR-PCA	tryptophan	HMDB0000929	s-1-pyrroline-5-carboxylate	HMDB0001301	M00054	GCST90200381	11:116404435-116904435	0.0877499618044016	0.117400901813685	0.45479887259477
MR-PCA	tryptophan	HMDB0000929	s-1-pyrroline-5-carboxylate	HMDB0001301	M00054	GCST90200381	16:53794515-54294515	0.286505102582033	0.1700269910284	0.0919776528617053
MR-PCA	methionine	HMDB0000696	1-methylxanthine	HMDB0010738	bioa_013	GCST90199763	5:89993899-90493899	0.350399425262809	0.232651647944293	0.132038439526514
MR-PCA	methionine	HMDB0000696	1-methylxanthine	HMDB0010738	bioa_013	GCST90199763	12:46900176-47464292	0.354820375865911	0.202160646195655	0.0792352459720287
MR-PCA	methionine	HMDB0000696	1-methylxanthine	HMDB0010738	bioa_013	GCST90199763	12:56615040-57115040	0.488114944264165	0.326417300676831	0.134817661504241
MR-PCA	tyrosine	HMDB0000158	3-(4-hydroxyphenyl)lactate	HMDB0000755	GCST90200427	M32197	6:111308006-112158646	0.283688375769616	0.116476144216004	0.0148674395639992
MR-PCA	uridine	HMDB0000296	ornithine	HMDB0000214	M00606	bioa_014	1:20665172-21165172	0.0805459552963787	0.0788889755926986	0.30725256965846
MR-PCA	uridine	HMDB0000296	ornithine	HMDB0000214	M00606	bioa_014	7:47852911-48352911	-0.0396688019657054	0.0738432493685377	0.591127522002172
MR-PCA	uridine	HMDB0000296	ornithine	HMDB0000214	M00606	bioa_014	22:50721752-51221752	-0.0039157328106737	0.0550802669234592	0.943325019556175
MR-PCA	spermidine	HMDB0001257	mannose	HMDB0000169	bioa_033	M00584	1:247760300-248289451	-0.186603115546571	0.0873900428382005	0.0327373003188094
MR-PCA	urate	HMDB0000289	adenosine 5'-diphosphate (adp)	HMDB0001341	M01604	GCST90200355	4:9676051-10553081	0.0843241126569883	0.0623894146936632	0.176510596664582
MR-PCA	alpha-ketoglutarate	HMDB0000208	caffeine	HMDB0001847	GCST90200455	GCST90200436	20:44931392-45517926	-0.0833371595658071	0.0742040092195682	0.261402827560349
MR-PCA	gluconate	HMDB0000625	cystine	HMDB0000192	GCST90200373	GCST90200382	4:99521223-100894070	-0.0160460254056638	0.0548718985375214	0.769960156755588
MR-PCA	citrate	HMDB0000094	methionine sulfoxide	HMDB0002005	GCST90200304	GCST90199625	5:14503745-15117020	-0.0695722197217869	0.0724361038570501	0.336822090557728
MR-PCA	citrate	HMDB0000094	methionine sulfoxide	HMDB0002005	GCST90200304	GCST90199625	17:6357018-6961881	-0.0740896866554057	0.0677273902243028	0.273981388565507
MR-PCA	citrate	HMDB0000094	methionine sulfoxide	HMDB0002005	GCST90200304	GCST90199625	22:19003274-19503274	-0.205276017499095	0.0853420240986445	0.0161577191387266
MR-PCA	s-1-pyrroline-5-carboxylate	HMDB0001301	tryptophan	HMDB0000929	GCST90200381	GCST90200441	1:18949448-19449448	0.143526888602188	0.0789046251220467	0.0689126375622274
MR-PCA	s-1-pyrroline-5-carboxylate	HMDB0001301	tryptophan	HMDB0000929	GCST90200381	GCST90200441	8:144432748-145014955	-0.0446565322953	0.0411645864102229	0.277997450576713
MR-PCA	glycerophosphorylcholine (gpc)	HMDB0000086	taurine	HMDB0000251	GCST90199629	bioa_034	1:40156715-40656715	0.0142162657797341	0.0677769463347986	0.833862208480156
MR-PCA	valine	HMDB0000883	1-methylxanthine	HMDB0010738	M01649	M34389	4:88976422-89476422	-0.509796228264267	0.182320206383905	0.0051714002294823
MR-PCA	citrulline	HMDB0000904	serine	HMDB0000187	GCST90200403	M32315	2:211084708-211584708	-0.0320965137865549	0.133472894318699	0.809964251432976
MR-PCA	citrulline	HMDB0000904	serine	HMDB0000187	GCST90200403	M32315	9:133044244-133573675	-0.0805277481584398	0.116388821997822	0.489009184062298
MR-PCA	n-acetylglucosaminylasparagine	HMDB0000489	acetoacetate	HMDB0000060	GCST90200316	met-d-Acetoacetate	4:178111987-178611987	0.0192064860201947	0.0242230708926874	0.427835772002254
MR-PCA	n-acetylglucosaminylasparagine	HMDB0000489	acetoacetate	HMDB0000060	GCST90200316	met-d-Acetoacetate	6:167457759-167966043	-0.0032482092961872	0.0097016780356016	0.737769157362659
MR-PCA	n-acetylglucosaminylasparagine	HMDB0000489	acetoacetate	HMDB0000060	GCST90200316	met-d-Acetoacetate	14:94594947-95094947	-0.0038064490335126	0.0225124735525437	0.86573231837868
MR-PCA	n-acetylglucosaminylasparagine	HMDB0000489	acetoacetate	HMDB0000060	GCST90200316	met-d-Acetoacetate	17:64055051-64555051	0.0170745093552014	0.0252837808973964	0.499475835310403
MR-PCA	thyroxine	HMDB0000248	acetate	HMDB0000042	GCST90200293	met-d-Acetate	2:234397317-234897317	-0.0376320450306118	0.0378925833120774	0.320649386388764
MR-PCA	thyroxine	HMDB0000248	acetate	HMDB0000042	GCST90200293	met-d-Acetate	12:121166650-121666650	0.0644079865692991	0.0402346840963999	0.109419548134773
MR-PCA	methionine	HMDB0000696	phenylalanine	HMDB0000159	bioa_013	M00064	5:89993899-90493899	0.0710822821913929	0.23633726633798	0.763592717437358
MR-PCA	methionine	HMDB0000696	phenylalanine	HMDB0000159	bioa_013	M00064	10:81796208-82296208	0.220251414981503	0.282035764976198	0.434841111589139
MR-PCA	methionine	HMDB0000696	phenylalanine	HMDB0000159	bioa_013	M00064	12:46900176-47464292	0.162881373124718	0.22406558295551	0.467265068193543
MR-PCA	methionine	HMDB0000696	phenylalanine	HMDB0000159	bioa_013	M00064	12:56615040-57115040	0.191341297378507	0.31728079770677	0.546464708618563
MR-PCA	lactate	HMDB0000190	threonine	HMDB0000167	met-d-Lactate	GCST90200432	2:27348097-28101918	-2.09884443178555	0.417501456745317	4.97810622618707e-07
MR-PCA	lactate	HMDB0000190	threonine	HMDB0000167	met-d-Lactate	GCST90200432	6:135171067-135671067	0.555947918035605	0.396188518274104	0.1605450262849
MR-PCA	lactate	HMDB0000190	threonine	HMDB0000167	met-d-Lactate	GCST90200432	8:106333124-106833124	0.55442447440768	0.51616915880467	0.282771630019702
MR-PCA	lactate	HMDB0000190	threonine	HMDB0000167	met-d-Lactate	GCST90200432	9:4513176-5186407	0.368065356702677	0.269300602913584	0.171705126267059
MR-PCA	lactate	HMDB0000190	threonine	HMDB0000167	met-d-Lactate	GCST90200432	10:2727379-3389269	-0.005478842425632	0.234382143953561	0.981350602786842
MR-PCA	lactate	HMDB0000190	threonine	HMDB0000167	met-d-Lactate	GCST90200432	11:118839742-119339742	-0.0871505127621904	0.421188314994896	0.836075625054633
MR-PCA	lactate	HMDB0000190	threonine	HMDB0000167	met-d-Lactate	GCST90200432	12:111682800-113133476	0.0267231639989109	0.33984145092922	0.937323576178841
MR-PCA	lactate	HMDB0000190	threonine	HMDB0000167	met-d-Lactate	GCST90200432	20:8379807-8879807	0.603795539557515	0.359620225541407	0.0931557393566819
MR-PCA	lactate	HMDB0000190	threonine	HMDB0000167	met-d-Lactate	GCST90200432	22:21708872-22208872	0.371703615915453	0.609995018548565	0.542289048392688
MR-PCA	serine	HMDB0000187	acetoacetate	HMDB0000060	bioa_018	GCST90200318	1:11610843-12110843	-0.101584937809238	0.315335040695012	0.747339650972397
MR-PCA	serine	HMDB0000187	acetoacetate	HMDB0000060	bioa_018	GCST90200318	1:119427250-120522606	-0.0651033628784332	0.0939739621732664	0.488447081816142
MR-PCA	serine	HMDB0000187	acetoacetate	HMDB0000060	bioa_018	GCST90200318	2:27480940-27980940	-0.0021489575099495	0.317050335407634	0.994592004173806
MR-PCA	serine	HMDB0000187	acetoacetate	HMDB0000060	bioa_018	GCST90200318	2:211315692-212076215	0.0005534375968702	0.124249965961016	0.99644605251733
MR-PCA	serine	HMDB0000187	acetoacetate	HMDB0000060	bioa_018	GCST90200318	3:125660381-126160381	0.0106622477245751	0.223754880872444	0.961994015979658
MR-PCA	serine	HMDB0000187	acetoacetate	HMDB0000060	bioa_018	GCST90200318	7:55551853-56922308	-0.0217901631992523	0.129652553052548	0.866531495145198
MR-PCA	serine	HMDB0000187	acetoacetate	HMDB0000060	bioa_018	GCST90200318	8:126232621-126732621	0.535581475558858	0.321389862820825	0.0956229901037991
MR-PCA	serine	HMDB0000187	acetoacetate	HMDB0000060	bioa_018	GCST90200318	10:65065800-65565800	-0.142982142099712	0.377167673683623	0.704617786017333
MR-PCA	leucine	HMDB0000687	4-acetamidobutanoate	HMDB0003681	met-d-Leu	GCST90200311	2:27480940-28253616	0.13925562445404	0.370754158193408	0.707213563502415
MR-PCA	leucine	HMDB0000687	4-acetamidobutanoate	HMDB0003681	met-d-Leu	GCST90200311	2:64975088-65475088	0.490592283139821	0.411278620091046	0.232929475418423
MR-PCA	leucine	HMDB0000687	4-acetamidobutanoate	HMDB0003681	met-d-Leu	GCST90200311	2:165251927-165751927	0.399678025259747	0.436777626814901	0.360159783846992
MR-PCA	leucine	HMDB0000687	4-acetamidobutanoate	HMDB0003681	met-d-Leu	GCST90200311	4:86953335-87453335	-0.281202703042181	0.365040070054901	0.441101913546908
MR-PCA	leucine	HMDB0000687	4-acetamidobutanoate	HMDB0003681	met-d-Leu	GCST90200311	4:87663610-88163610	-0.546061956768697	0.396699406307049	0.168662813175445
MR-PCA	leucine	HMDB0000687	4-acetamidobutanoate	HMDB0003681	met-d-Leu	GCST90200311	4:88670985-89475171	-0.0055484349034503	0.132195171634413	0.966521386091773
MR-PCA	leucine	HMDB0000687	4-acetamidobutanoate	HMDB0003681	met-d-Leu	GCST90200311	8:76204025-76704025	0.35796827555381	0.406931091910257	0.379033841927714
MR-PCA	leucine	HMDB0000687	4-acetamidobutanoate	HMDB0003681	met-d-Leu	GCST90200311	12:56220625-57115338	-0.277665438683511	0.285374490018672	0.330560164182262
MR-PCA	leucine	HMDB0000687	4-acetamidobutanoate	HMDB0003681	met-d-Leu	GCST90200311	16:69315747-70908300	-0.20271859370549	0.228828078125504	0.375671888820709
MR-PCA	leucine	HMDB0000687	4-acetamidobutanoate	HMDB0003681	met-d-Leu	GCST90200311	16:71899923-72399923	-0.214728730868402	0.339573024349413	0.527158719766658
MR-PCA	leucine	HMDB0000687	4-acetamidobutanoate	HMDB0003681	met-d-Leu	GCST90200311	17:6935779-7435779	0.455665986834299	0.310021431873702	0.141618999712718
MR-PCA	leucine	HMDB0000687	4-acetamidobutanoate	HMDB0003681	met-d-Leu	GCST90200311	19:49054215-49554215	-0.105372584533488	0.311048471535875	0.734786166491036
MR-PCA	eicosapentaenoate (epa; 20:5n3)	HMDB0001999	3-ureidopropionate	HMDB0000026	GCST90200349	GCST90200283	11:61319830-61819830	0.133270745289948	0.0772985722235679	0.0846891454838348
MR-PCA	creatinine	HMDB0000562	docosahexaenoate (dha; 22:6n3)	HMDB0002183	bioa_026	M19323	1:109627506-110127506	0.489044851893449	0.422892454721717	0.247505963750282
MR-PCA	creatinine	HMDB0000562	docosahexaenoate (dha; 22:6n3)	HMDB0002183	bioa_026	M19323	2:27480940-27980940	-0.738698780728158	0.423967241772724	0.0814474432639829
MR-PCA	creatinine	HMDB0000562	docosahexaenoate (dha; 22:6n3)	HMDB0002183	bioa_026	M19323	2:73467567-73967567	-0.0316102433186557	0.619269452906264	0.959290133278172
MR-PCA	creatinine	HMDB0000562	docosahexaenoate (dha; 22:6n3)	HMDB0002183	bioa_026	M19323	2:121056440-121556440	0.734354675365504	0.484701500692794	0.12975573710723
MR-PCA	creatinine	HMDB0000562	docosahexaenoate (dha; 22:6n3)	HMDB0002183	bioa_026	M19323	2:211315692-211815692	0.158738019133867	0.383504100041861	0.678936511745383
MR-PCA	creatinine	HMDB0000562	docosahexaenoate (dha; 22:6n3)	HMDB0002183	bioa_026	M19323	2:217404869-217904869	-0.508633412411612	0.480022227116442	0.289324849531343
MR-PCA	creatinine	HMDB0000562	docosahexaenoate (dha; 22:6n3)	HMDB0002183	bioa_026	M19323	4:77118847-77618847	-0.518355094776601	0.330767450083469	0.117084660952497
MR-PCA	creatinine	HMDB0000562	docosahexaenoate (dha; 22:6n3)	HMDB0002183	bioa_026	M19323	5:39171736-39671736	0.156417426733054	0.485780372703513	0.747458703708835
MR-PCA	creatinine	HMDB0000562	docosahexaenoate (dha; 22:6n3)	HMDB0002183	bioa_026	M19323	5:67795622-68295622	0.413602160703243	0.412341400054216	0.315833087516457
MR-PCA	creatinine	HMDB0000562	docosahexaenoate (dha; 22:6n3)	HMDB0002183	bioa_026	M19323	5:176567143-177067143	-0.156238665787175	0.388314918404657	0.687426161864568
MR-PCA	creatinine	HMDB0000562	docosahexaenoate (dha; 22:6n3)	HMDB0002183	bioa_026	M19323	6:6868990-7368990	-0.251348001297391	0.461990874790078	0.586404287030971
MR-PCA	creatinine	HMDB0000562	docosahexaenoate (dha; 22:6n3)	HMDB0002183	bioa_026	M19323	6:43564625-44064625	0.333387035276555	0.386194045214966	0.387992874932333
MR-PCA	creatinine	HMDB0000562	docosahexaenoate (dha; 22:6n3)	HMDB0002183	bioa_026	M19323	6:160442375-160942375	0.564143374537866	0.300756071465018	0.0606895373950615
MR-PCA	creatinine	HMDB0000562	docosahexaenoate (dha; 22:6n3)	HMDB0002183	bioa_026	M19323	7:77297198-77797198	-0.117666120998083	0.529112130155869	0.824014893996682
MR-PCA	creatinine	HMDB0000562	docosahexaenoate (dha; 22:6n3)	HMDB0002183	bioa_026	M19323	7:151157801-151657801	1.23800810726044	0.417558763024678	0.0030280931093397
MR-PCA	creatinine	HMDB0000562	docosahexaenoate (dha; 22:6n3)	HMDB0002183	bioa_026	M19323	8:23501151-24001151	0.130312361947362	0.547462896489351	0.811858153860676
MR-PCA	creatinine	HMDB0000562	docosahexaenoate (dha; 22:6n3)	HMDB0002183	bioa_026	M19323	11:30518678-31018678	-0.0840664207125182	0.569004470595174	0.882545604318836
MR-PCA	creatinine	HMDB0000562	docosahexaenoate (dha; 22:6n3)	HMDB0002183	bioa_026	M19323	15:45399813-46200138	-0.0064932511379996	0.260662531809173	0.980126299598038
MR-PCA	creatinine	HMDB0000562	docosahexaenoate (dha; 22:6n3)	HMDB0002183	bioa_026	M19323	15:75279182-75779182	-0.332717346286368	0.540922075481926	0.538493348443863
MR-PCA	creatinine	HMDB0000562	docosahexaenoate (dha; 22:6n3)	HMDB0002183	bioa_026	M19323	15:75910951-76410951	-0.436885489179945	0.455389220017037	0.337373783610222
MR-PCA	creatinine	HMDB0000562	docosahexaenoate (dha; 22:6n3)	HMDB0002183	bioa_026	M19323	16:20117645-20617645	0.459462328631647	0.416262452034781	0.269688416565524
MR-PCA	creatinine	HMDB0000562	docosahexaenoate (dha; 22:6n3)	HMDB0002183	bioa_026	M19323	17:37370347-37870347	0.607956363021358	0.512517902770952	0.235537451018105
MR-PCA	creatinine	HMDB0000562	docosahexaenoate (dha; 22:6n3)	HMDB0002183	bioa_026	M19323	17:58724447-59700441	0.563937712225124	0.306313051205375	0.0656141987048851
MR-PCA	creatinine	HMDB0000562	docosahexaenoate (dha; 22:6n3)	HMDB0002183	bioa_026	M19323	19:33119611-33619611	0.333763675542043	0.453464038928069	0.461711717508412
MR-PCA	creatinine	HMDB0000562	docosahexaenoate (dha; 22:6n3)	HMDB0002183	bioa_026	M19323	22:40650077-41150077	0.292908489196681	0.440234400895865	0.50582879165559
MR-PCA	methionine	HMDB0000696	phenylethylamine	HMDB0012275	bioa_013	bioa_015	5:89993899-90493899	-0.337082006567093	0.218929415680885	0.123637523405101
MR-PCA	methionine	HMDB0000696	phenylethylamine	HMDB0012275	bioa_013	bioa_015	10:81796208-82296208	0.199000951968704	0.261275979984488	0.446268691885944
MR-PCA	methionine	HMDB0000696	phenylethylamine	HMDB0012275	bioa_013	bioa_015	12:46900176-47464292	-0.298506895973694	0.20755871003431	0.150382837543741
MR-PCA	methionine	HMDB0000696	phenylethylamine	HMDB0012275	bioa_013	bioa_015	12:56615040-57115040	0.251057878290509	0.293937402700954	0.393038382969517
MR-PCA	tyrosine	HMDB0000158	pyruvate	HMDB0000243	met-d-Tyr	M00599	3:135701113-136607693	-0.275667348991236	0.513610489491173	0.591457908747094
MR-PCA	tyrosine	HMDB0000158	pyruvate	HMDB0000243	met-d-Tyr	M00599	3:186140627-186640627	0.586263424638301	0.471945009081233	0.214152357902944
MR-PCA	tyrosine	HMDB0000158	pyruvate	HMDB0000243	met-d-Tyr	M00599	4:99789651-100289651	0.583873555180085	0.417807096692313	0.162271798784704
MR-PCA	tyrosine	HMDB0000158	pyruvate	HMDB0000243	met-d-Tyr	M00599	5:89941256-90441256	-0.949409750532561	0.622744679387981	0.127369633369569
MR-PCA	tyrosine	HMDB0000158	pyruvate	HMDB0000243	met-d-Tyr	M00599	6:43031486-43531486	0.567704298484925	0.603812563398112	0.34711521420283
MR-PCA	tyrosine	HMDB0000158	pyruvate	HMDB0000243	met-d-Tyr	M00599	6:110683901-112778738	-0.0240718533265342	0.116282621886726	0.83600078769785
MR-PCA	tyrosine	HMDB0000158	pyruvate	HMDB0000243	met-d-Tyr	M00599	7:27916442-28416442	0.511015196242772	0.521651409475855	0.327278421665454
MR-PCA	tyrosine	HMDB0000158	pyruvate	HMDB0000243	met-d-Tyr	M00599	8:126236230-126736230	0.634489608960528	0.501310421056661	0.205634076523548
MR-PCA	tyrosine	HMDB0000158	pyruvate	HMDB0000243	met-d-Tyr	M00599	9:21884651-22384651	-0.81115737675353	0.556535684480679	0.144975131978284
MR-PCA	tyrosine	HMDB0000158	pyruvate	HMDB0000243	met-d-Tyr	M00599	10:64760672-65511176	-0.458712168588071	0.549310105288123	0.403678523251038
MR-PCA	tyrosine	HMDB0000158	pyruvate	HMDB0000243	met-d-Tyr	M00599	11:61320783-61820783	0.34001947433483	0.46598643529159	0.465587787259521
MR-PCA	tyrosine	HMDB0000158	pyruvate	HMDB0000243	met-d-Tyr	M00599	12:21081549-21581549	0.344981160260617	0.37364525109657	0.355858556878235
MR-PCA	tyrosine	HMDB0000158	pyruvate	HMDB0000243	met-d-Tyr	M00599	12:46690648-47449549	-0.333633770756786	0.420965615842609	0.428043549827463
MR-PCA	tyrosine	HMDB0000158	pyruvate	HMDB0000243	met-d-Tyr	M00599	12:56615040-57115040	0.268122693291962	0.325532015960528	0.410141515446731
MR-PCA	tyrosine	HMDB0000158	pyruvate	HMDB0000243	met-d-Tyr	M00599	12:59740603-60240603	1.0611665961876	0.623549546602767	0.088789865889126
MR-PCA	tyrosine	HMDB0000158	pyruvate	HMDB0000243	met-d-Tyr	M00599	12:121174574-121674574	0.200990660709364	0.267262721670001	0.452030596505296
MR-PCA	tyrosine	HMDB0000158	pyruvate	HMDB0000243	met-d-Tyr	M00599	12:122076812-122576812	-0.145043207281678	0.534696559055366	0.786189028322131
MR-PCA	tyrosine	HMDB0000158	pyruvate	HMDB0000243	met-d-Tyr	M00599	14:102441854-102941854	-0.186056195354804	0.624444170451912	0.765737591734564
MR-PCA	tyrosine	HMDB0000158	pyruvate	HMDB0000243	met-d-Tyr	M00599	16:70194094-72795019	0.132218937181481	0.168236667881047	0.431920015274852
MR-PCA	tyrosine	HMDB0000158	pyruvate	HMDB0000243	met-d-Tyr	M00599	16:79505446-80005446	-0.407891433147061	0.654607686837526	0.533213405766909
MR-PCA	tyrosine	HMDB0000158	pyruvate	HMDB0000243	met-d-Tyr	M00599	20:42792364-43292364	0.415406502186197	0.497142709935948	0.403386699845631
MR-PCA	kynurenine	HMDB0000684	1-methylnicotinamide	HMDB0000699	M15140	GCST90200406	8:39556267-40056267	-0.0191793671877699	0.1224091075613	0.875495065582132
MR-PCA	kynurenine	HMDB0000684	1-methylnicotinamide	HMDB0000699	M15140	GCST90200406	12:112341686-113156415	-0.0328636246651412	0.131140886840139	0.802125041927486
MR-PCA	kynurenine	HMDB0000684	1-methylnicotinamide	HMDB0000699	M15140	GCST90200406	16:87628822-88128822	0.0962038835262454	0.0785004472765736	0.220379285498118
MR-PCA	creatinine	HMDB0000562	choline	HMDB0000097	M00513	GCST90200327	7:23845366-24345366	-0.0373596962939172	0.136109466458511	0.783713682879384
MR-PCA	orotidine	HMDB0000788	glycerol 3-phosphate	HMDB0000126	GCST90200681	M15365	3:124271035-124771035	-0.204424013676056	0.156264287675693	0.190807494679016
MR-PCA	orotidine	HMDB0000788	glycerol 3-phosphate	HMDB0000126	GCST90200681	M15365	17:72554076-74203469	0.0223371617173524	0.0420430573967832	0.595216091211622
MR-PCA	sulfate*	HMDB01448	alpha-ketoglutaramate*	HMDB0001552	GCST90199896	GCST90199885	7:122557611-123057611	0.0477282114382214	0.106055285784153	0.652687781290148
MR-PCA	hypoxanthine	HMDB0000157	2-hydroxyglutarate	HMDB0059655	M03127	M37253	6:16038192-16538192	-0.102141885483452	0.12580415018256	0.416842190743606
MR-PCA	inosine	HMDB0000195	pantothenate	HMDB0000210	M01123	GCST90200279	6:85876680-86677325	-0.0523012177016883	0.068294299765117	0.443782740755201
MR-PCA	5-methylthioadenosine (mta)	HMDB0001173	alanine	HMDB0000161	GCST90200359	met-d-Ala	2:211290507-211790507	0.159172194785853	0.0302243576025002	1.39159114808258e-07
MR-PCA	5-methylthioadenosine (mta)	HMDB0001173	alanine	HMDB0000161	GCST90200359	met-d-Ala	6:149659491-150411114	0.0097290112491003	0.0384019863127329	0.800000417266435
MR-PCA	5-methylthioadenosine (mta)	HMDB0001173	alanine	HMDB0000161	GCST90200359	met-d-Ala	6:160319068-160819068	0.049368271299833	0.0290110530584172	0.0888105711025526
MR-PCA	5-methylthioadenosine (mta)	HMDB0001173	alanine	HMDB0000161	GCST90200359	met-d-Ala	16:16009596-16509596	0.0406697847778335	0.0262017671460707	0.1206198371514
MR-PCA	citrate	HMDB0000094	urate	HMDB0000289	met-d-Citrate	GCST90200307	1:206967359-207467359	-0.141869007862745	0.268957431959647	0.597862000950724
MR-PCA	citrate	HMDB0000094	urate	HMDB0000289	met-d-Citrate	GCST90200307	2:6909613-7409613	0.163775854110525	0.328805846489088	0.618418572157707
MR-PCA	citrate	HMDB0000094	urate	HMDB0000289	met-d-Citrate	GCST90200307	2:211290507-211790507	0.315785902103236	0.384329653871474	0.411273987650462
MR-PCA	citrate	HMDB0000094	urate	HMDB0000289	met-d-Citrate	GCST90200307	2:241907241-242693157	0.501931455770332	0.394285313793278	0.203012415817524
MR-PCA	citrate	HMDB0000094	urate	HMDB0000289	met-d-Citrate	GCST90200307	4:77164144-77664144	-0.110525413164389	0.488535060162945	0.821015969558571
MR-PCA	citrate	HMDB0000094	urate	HMDB0000289	met-d-Citrate	GCST90200307	5:14438417-15122542	0.398391234883333	0.131216580874129	0.0023963216030932
MR-PCA	citrate	HMDB0000094	urate	HMDB0000289	met-d-Citrate	GCST90200307	5:43252947-44074677	-0.0599281594204764	0.319457895867373	0.851195482449514
MR-PCA	citrate	HMDB0000094	urate	HMDB0000289	met-d-Citrate	GCST90200307	5:176569252-177069252	-0.224202636709119	0.560564815171973	0.68918711751199
MR-PCA	citrate	HMDB0000094	urate	HMDB0000289	met-d-Citrate	GCST90200307	6:18111878-18611878	-0.696212156005958	0.353944485127272	0.0491821184036712
MR-PCA	citrate	HMDB0000094	urate	HMDB0000289	met-d-Citrate	GCST90200307	6:160159894-160659894	0.114044485698961	0.318376684117602	0.720189046506923
MR-PCA	citrate	HMDB0000094	urate	HMDB0000289	met-d-Citrate	GCST90200307	7:72772933-73272933	-0.295245026681659	0.350170302406974	0.399146256827994
MR-PCA	citrate	HMDB0000094	urate	HMDB0000289	met-d-Citrate	GCST90200307	8:126256694-126756694	0.81535748402734	0.344676459030216	0.0180021714649917
MR-PCA	citrate	HMDB0000094	urate	HMDB0000289	met-d-Citrate	GCST90200307	9:95648531-96148531	-0.30247220078381	0.315626902212457	0.337900418947354
MR-PCA	citrate	HMDB0000094	urate	HMDB0000289	met-d-Citrate	GCST90200307	10:5959218-6459218	-0.0743232434821506	0.248832699222027	0.765178413801933
MR-PCA	citrate	HMDB0000094	urate	HMDB0000289	met-d-Citrate	GCST90200307	10:64654071-65607438	0.771574484419279	0.381347869935741	0.043044026638953
MR-PCA	citrate	HMDB0000094	urate	HMDB0000289	met-d-Citrate	GCST90200307	10:94589724-95089724	0.371507641651289	0.389366302114173	0.340015799021445
MR-PCA	citrate	HMDB0000094	urate	HMDB0000289	met-d-Citrate	GCST90200307	11:61356683-61856683	0.353410853465787	0.444243551373529	0.426302936032338
MR-PCA	citrate	HMDB0000094	urate	HMDB0000289	met-d-Citrate	GCST90200307	12:20812570-21569526	0.3608684768629	0.362017380175721	0.318848788151926
MR-PCA	citrate	HMDB0000094	urate	HMDB0000289	met-d-Citrate	GCST90200307	12:120844110-121665390	0.0969669382450783	0.30774054998805	0.752690931877542
MR-PCA	citrate	HMDB0000094	urate	HMDB0000289	met-d-Citrate	GCST90200307	14:94594947-95094947	-0.0744724371443311	0.294361843768666	0.800271125387806
MR-PCA	citrate	HMDB0000094	urate	HMDB0000289	met-d-Citrate	GCST90200307	14:102387585-102887585	-0.435678386652937	0.476938001223737	0.360984568814312
MR-PCA	citrate	HMDB0000094	urate	HMDB0000289	met-d-Citrate	GCST90200307	15:42429423-42929423	-0.265297721105391	0.452409549222968	0.557599673389674
MR-PCA	citrate	HMDB0000094	urate	HMDB0000289	met-d-Citrate	GCST90200307	15:43028726-45186579	-0.275726263352469	0.332650593637066	0.407174288202996
MR-PCA	citrate	HMDB0000094	urate	HMDB0000289	met-d-Citrate	GCST90200307	16:58436602-58936602	0.0758599517865708	0.432996911896852	0.860924493458952
MR-PCA	citrate	HMDB0000094	urate	HMDB0000289	met-d-Citrate	GCST90200307	17:6092241-7020419	0.047585362566664	0.0770686760714489	0.536943867473295
MR-PCA	citrate	HMDB0000094	urate	HMDB0000289	met-d-Citrate	GCST90200307	17:57343504-58184169	0.179896815547248	0.413825787599216	0.663768364886891
MR-PCA	citrate	HMDB0000094	urate	HMDB0000289	met-d-Citrate	GCST90200307	18:76910235-77410235	-0.0701612340293181	0.327237707951955	0.830231640213926
MR-PCA	citrate	HMDB0000094	urate	HMDB0000289	met-d-Citrate	GCST90200307	20:62104494-62604494	-0.0369665275883796	0.405849293376083	0.927425551190277
MR-PCA	citrate	HMDB0000094	urate	HMDB0000289	met-d-Citrate	GCST90200307	22:18883605-19740639	0.0114149844035355	0.182684080755066	0.950176739301305
MR-PCA	betaine	HMDB0000043	n-palmitoyl-sphinganine (d18:0/16:0)	HMDB11760	M03141	GCST90200064	2:211337631-211837631	0.0896513337874031	0.0909311214615664	0.324169551692185
MR-PCA	betaine	HMDB0000043	n-palmitoyl-sphinganine (d18:0/16:0)	HMDB11760	M03141	GCST90200064	5:78095798-78666416	-0.0262405473362346	0.0880513851336419	0.765692462389028
MR-PCA	betaine	HMDB0000043	n-palmitoyl-sphinganine (d18:0/16:0)	HMDB11760	M03141	GCST90200064	12:30349-530349	-0.0799883116241471	0.147159970543883	0.586753468449224
MR-PCA	valine	HMDB0000883	cysteinylglycine	HMDB0000078	bioa_022	GCST90200364	2:64958074-65458074	-0.205322894514025	0.220857472852346	0.352545893432457
MR-PCA	valine	HMDB0000883	cysteinylglycine	HMDB0000078	bioa_022	GCST90200364	2:211173777-211673777	-0.251863799222252	0.445134608040224	0.571519608107271
MR-PCA	valine	HMDB0000883	cysteinylglycine	HMDB0000078	bioa_022	GCST90200364	4:88972827-89472827	-0.0482252448690777	0.147874415384802	0.744331311870035
MR-PCA	valine	HMDB0000883	cysteinylglycine	HMDB0000078	bioa_022	GCST90200364	11:116381707-116882500	-0.093296798392641	0.327147744676105	0.775504358051663
MR-PCA	valine	HMDB0000883	cysteinylglycine	HMDB0000078	bioa_022	GCST90200364	12:56615040-57115040	0.555891866285863	0.583952858930218	0.341124127340753
MR-PCA	valine	HMDB0000883	cysteinylglycine	HMDB0000078	bioa_022	GCST90200364	16:70059237-70559237	-0.181297641630966	0.327564803875304	0.579940887002388
MR-PCA	valine	HMDB0000883	cysteinylglycine	HMDB0000078	bioa_022	GCST90200364	17:6883609-7383609	-0.184810965738254	0.349852418970018	0.597323002556208
MR-PCA	valine	HMDB0000883	cysteinylglycine	HMDB0000078	bioa_022	GCST90200364	17:40470632-40970632	-0.763839230617841	0.595511283370831	0.199610791072262
MR-PCA	valine	HMDB0000883	cysteinylglycine	HMDB0000078	bioa_022	GCST90200364	19:49114511-49614511	0.142684620612764	0.423687380227786	0.736291319133578
MR-PCA	alpha-aminoadipic acid	HMDB0000510	1-methylxanthine	HMDB0010738	bioa_025	GCST90199763	3:2996317-3496317	-0.0171325846151689	0.109457774530279	0.875621328662652
MR-PCA	alpha-aminoadipic acid	HMDB0000510	1-methylxanthine	HMDB0010738	bioa_025	GCST90199763	5:36380209-36880209	-0.0156771849809795	0.107197864420748	0.883727737341861
MR-PCA	kynurenate	HMDB0000715	sphinganine-1-phosphate	HMDB0001383	GCST90200454	GCST90199845	1:241463402-241963402	0.020682291088211	0.0501051771628926	0.679769618367691
MR-PCA	kynurenate	HMDB0000715	sphinganine-1-phosphate	HMDB0001383	GCST90200454	GCST90199845	4:170711647-171211647	-0.10173308116719	0.109103744614471	0.351107355520537
MR-PCA	kynurenate	HMDB0000715	sphinganine-1-phosphate	HMDB0001383	GCST90200454	GCST90199845	16:58517848-59017848	0.0035112556701715	0.132252542020832	0.97881895085141
MR-PCA	glycine	HMDB0000123	isoleucine	HMDB0000172	GCST90200707	M01125	1:75967169-76467169	0.101672986925836	0.198481398677601	0.608472914299827
MR-PCA	glycine	HMDB0000123	isoleucine	HMDB0000172	GCST90200707	M01125	2:211036896-212058697	-0.0484438893285832	0.0370547622177837	0.191090700974767
MR-PCA	glycine	HMDB0000123	isoleucine	HMDB0000172	GCST90200707	M01125	3:125659669-126159669	-0.255626899601807	0.127861897611206	0.0455821562240329
MR-PCA	glycine	HMDB0000123	isoleucine	HMDB0000172	GCST90200707	M01125	9:6290540-6790540	0.0662282843124672	0.129026738074289	0.607747665324872
MR-PCA	2-aminobutyrate	HMDB0000452	phosphoethanolamine	HMDB0000224	M32348	GCST90200281	2:64958074-65458074	-0.0491298672402598	0.0960328897758153	0.608935061428684
MR-PCA	2-aminobutyrate	HMDB0000452	phosphoethanolamine	HMDB0000224	M32348	GCST90200281	4:88993818-89493818	-0.202080080760363	0.131492633915434	0.124338193325108
MR-PCA	isoursodeoxycholate	HMDB0000686	acetylphosphate	HMDB0001494	GCST90199892	M15488	5:35715970-36215970	-0.0718078618749007	0.168675108753558	0.670314070473465
MR-PCA	cortisol	HMDB0000063	glutamine	HMDB0000641	GCST90200378	bioa_006	14:94554700-95054700	-0.0541809450925191	0.046290272956298	0.241815622343107
MR-PCA	methionine	HMDB0000696	oleate (18:1n9)	HMDB0000207	bioa_013	M01359	5:89993899-90493899	-0.0707363977874102	0.236838506545214	0.765192361497495
MR-PCA	methionine	HMDB0000696	oleate (18:1n9)	HMDB0000207	bioa_013	M01359	10:81796208-82296208	-0.0349196446746805	0.282584684344347	0.901653910938735
MR-PCA	methionine	HMDB0000696	oleate (18:1n9)	HMDB0000207	bioa_013	M01359	12:46900176-47464292	0.327003032991934	0.224499131355221	0.145229782556601
MR-PCA	methionine	HMDB0000696	oleate (18:1n9)	HMDB0000207	bioa_013	M01359	12:56615040-57115040	0.506125711028273	0.317931256636511	0.111399440363488
MR-PCA	glycine	HMDB0000123	3-aminoisobutyrate	HMDB0002166	M32338	GCST90200310	2:211289363-212090389	0.136813884373477	0.0405498623855389	0.0007409333693915
MR-PCA	bilirubin (z,z)	HMDB0000054	histidine	HMDB0000177	GCST90200704	met-d-His	2:233988949-235124783	0.0043853217286285	0.0060238373893457	0.466616827066308
MR-PCA	bilirubin (z,z)	HMDB0000054	histidine	HMDB0000177	GCST90200704	met-d-His	12:21093886-21593886	0.0849496746502808	0.0270644024219823	0.0016964272123007
MR-PCA	retinol (vitamin a)	HMDB0000305	cystine	HMDB0000192	GCST90200405	M31454	18:28939457-29439457	0.328447953286113	0.302324348134668	0.277297992942112
MR-PCA	phenyllactate (pla)	HMDB0000779,HMDB0000563	phenyllactate (pla)	HMDB0000779,HMDB0000563	GCST90199664	M22130	16:58502466-59065575	0.682859455124289	0.0705556053856996	3.72805322398666e-22
MR-PCA	alanine	HMDB0000161	1-stearoyl-2-oleoyl-gps (18:0/18:1)	HMDB0010163	met-d-Ala	GCST90199652	1:206970800-207470800	-0.244107847362088	0.33444410643583	0.465456623803912
MR-PCA	alanine	HMDB0000161	1-stearoyl-2-oleoyl-gps (18:0/18:1)	HMDB0010163	met-d-Ala	GCST90199652	2:27480940-28253616	0.541034749421532	0.352581747436775	0.124908047266095
MR-PCA	alanine	HMDB0000161	1-stearoyl-2-oleoyl-gps (18:0/18:1)	HMDB0010163	met-d-Ala	GCST90199652	2:64970910-65916674	-0.0717979295797551	0.238042172088952	0.762942882021218
MR-PCA	alanine	HMDB0000161	1-stearoyl-2-oleoyl-gps (18:0/18:1)	HMDB0010163	met-d-Ala	GCST90199652	2:211290507-211790507	0.48059584788643	0.452387584366084	0.288074919924173
MR-PCA	alanine	HMDB0000161	1-stearoyl-2-oleoyl-gps (18:0/18:1)	HMDB0010163	met-d-Ala	GCST90199652	3:122879946-123379946	0.0419991783536449	0.428968012115346	0.922005757963997
MR-PCA	alanine	HMDB0000161	1-stearoyl-2-oleoyl-gps (18:0/18:1)	HMDB0010163	met-d-Ala	GCST90199652	3:159754026-160551365	0.207371915594742	0.364865198226596	0.569795882599845
MR-PCA	alanine	HMDB0000161	1-stearoyl-2-oleoyl-gps (18:0/18:1)	HMDB0010163	met-d-Ala	GCST90199652	4:88958565-89458565	-0.280121135125125	0.356148469203123	0.431557577409191
MR-PCA	alanine	HMDB0000161	1-stearoyl-2-oleoyl-gps (18:0/18:1)	HMDB0010163	met-d-Ala	GCST90199652	5:35692098-36469710	0.215754251864838	0.39270027220525	0.582722723430067
MR-PCA	alanine	HMDB0000161	1-stearoyl-2-oleoyl-gps (18:0/18:1)	HMDB0010163	met-d-Ala	GCST90199652	6:20453952-20953952	0.817769648936943	0.444883303937129	0.0660378535859987
MR-PCA	alanine	HMDB0000161	1-stearoyl-2-oleoyl-gps (18:0/18:1)	HMDB0010163	met-d-Ala	GCST90199652	7:94972201-95472201	0.130886300427789	0.366753312738132	0.721182912103625
MR-PCA	alanine	HMDB0000161	1-stearoyl-2-oleoyl-gps (18:0/18:1)	HMDB0010163	met-d-Ala	GCST90199652	8:17128898-17669461	-0.118026069812282	0.345390800327129	0.732563524947722
MR-PCA	alanine	HMDB0000161	1-stearoyl-2-oleoyl-gps (18:0/18:1)	HMDB0010163	met-d-Ala	GCST90199652	8:49725746-50225746	-1.56682906253478	0.551339173493027	0.0044851101031168
MR-PCA	alanine	HMDB0000161	1-stearoyl-2-oleoyl-gps (18:0/18:1)	HMDB0010163	met-d-Ala	GCST90199652	8:117935733-118435733	-0.441869915389136	0.40828417180145	0.279136701492348
MR-PCA	alanine	HMDB0000161	1-stearoyl-2-oleoyl-gps (18:0/18:1)	HMDB0010163	met-d-Ala	GCST90199652	8:145497920-145997920	-0.0908244239486489	0.490945247808046	0.853229749545752
MR-PCA	alanine	HMDB0000161	1-stearoyl-2-oleoyl-gps (18:0/18:1)	HMDB0010163	met-d-Ala	GCST90199652	9:4033137-4533137	-0.72619591111927	0.367323340278064	0.0480423480065534
MR-PCA	alanine	HMDB0000161	1-stearoyl-2-oleoyl-gps (18:0/18:1)	HMDB0010163	met-d-Ala	GCST90199652	11:8005408-8505408	0.0694669764379816	0.275450347334039	0.800890970905703
MR-PCA	alanine	HMDB0000161	1-stearoyl-2-oleoyl-gps (18:0/18:1)	HMDB0010163	met-d-Ala	GCST90199652	12:4040249-4540249	-0.0284254078328779	0.321491944849136	0.929545115322009
MR-PCA	alanine	HMDB0000161	1-stearoyl-2-oleoyl-gps (18:0/18:1)	HMDB0010163	met-d-Ala	GCST90199652	12:45894827-46394827	-0.667378484268803	0.380797177091185	0.079673690262194
MR-PCA	alanine	HMDB0000161	1-stearoyl-2-oleoyl-gps (18:0/18:1)	HMDB0010163	met-d-Ala	GCST90199652	12:46544011-47796599	-0.0027628659385527	0.201289270309197	0.989048701626062
MR-PCA	alanine	HMDB0000161	1-stearoyl-2-oleoyl-gps (18:0/18:1)	HMDB0010163	met-d-Ala	GCST90199652	12:56109642-56609642	0.215696499670457	0.35910378627114	0.548071624514109
MR-PCA	alanine	HMDB0000161	1-stearoyl-2-oleoyl-gps (18:0/18:1)	HMDB0010163	met-d-Ala	GCST90199652	12:56610577-57110577	0.0714230991057918	0.236944264320658	0.763083436694332
MR-PCA	alanine	HMDB0000161	1-stearoyl-2-oleoyl-gps (18:0/18:1)	HMDB0010163	met-d-Ala	GCST90199652	12:59740767-60240767	0.320308587427232	0.375670702967012	0.393863817773675
MR-PCA	alanine	HMDB0000161	1-stearoyl-2-oleoyl-gps (18:0/18:1)	HMDB0010163	met-d-Ala	GCST90199652	12:122367989-122867989	-0.136378647478431	0.450250030877006	0.761969603672882
MR-PCA	alanine	HMDB0000161	1-stearoyl-2-oleoyl-gps (18:0/18:1)	HMDB0010163	met-d-Ala	GCST90199652	12:132815816-133315816	0.374572155518755	0.399888771632166	0.348917601533675
MR-PCA	alanine	HMDB0000161	1-stearoyl-2-oleoyl-gps (18:0/18:1)	HMDB0010163	met-d-Ala	GCST90199652	16:69383883-70933639	-0.354439782837238	0.208315009774561	0.0888565290688953
MR-PCA	alanine	HMDB0000161	1-stearoyl-2-oleoyl-gps (18:0/18:1)	HMDB0010163	met-d-Ala	GCST90199652	16:70994871-71494871	-0.0736944134010406	0.342940372103285	0.829853179740646
MR-PCA	alanine	HMDB0000161	1-stearoyl-2-oleoyl-gps (18:0/18:1)	HMDB0010163	met-d-Ala	GCST90199652	17:79391534-79891534	0.947484103012458	0.441392573030013	0.0318267996994075
MR-PCA	alanine	HMDB0000161	1-stearoyl-2-oleoyl-gps (18:0/18:1)	HMDB0010163	met-d-Ala	GCST90199652	21:32796216-33296216	-0.24540205957658	0.555033715039195	0.658388614050163
MR-PCA	alanine	HMDB0000161	1-stearoyl-2-oleoyl-gps (18:0/18:1)	HMDB0010163	met-d-Ala	GCST90199652	22:18934095-19434095	0.392019425237948	0.45249812356487	0.386301070309085
MR-PCA	lactate	HMDB0000190	creatinine	HMDB0000562	met-d-Lactate	M00513	2:27348097-28101918	-0.245218698914312	0.600587559187567	0.683054907844105
MR-PCA	lactate	HMDB0000190	creatinine	HMDB0000562	met-d-Lactate	M00513	6:135171067-135671067	-0.126166020723633	0.443229453660901	0.775910992508819
MR-PCA	lactate	HMDB0000190	creatinine	HMDB0000562	met-d-Lactate	M00513	8:106333124-106833124	0.229701628881963	0.600601175420133	0.702125498608253
MR-PCA	lactate	HMDB0000190	creatinine	HMDB0000562	met-d-Lactate	M00513	9:4513176-5186407	-0.231109191063346	0.347200523332228	0.505643746778849
MR-PCA	lactate	HMDB0000190	creatinine	HMDB0000562	met-d-Lactate	M00513	10:2727379-3389269	-0.326946112681629	0.278119610086708	0.239771000866175
MR-PCA	lactate	HMDB0000190	creatinine	HMDB0000562	met-d-Lactate	M00513	11:118839742-119339742	0.0964969985876663	0.528674112033024	0.855169614170896
MR-PCA	lactate	HMDB0000190	creatinine	HMDB0000562	met-d-Lactate	M00513	12:111162908-111662908	0.755579908317482	0.570160779124091	0.185103171514806
MR-PCA	lactate	HMDB0000190	creatinine	HMDB0000562	met-d-Lactate	M00513	12:111682800-113133476	0.252666539981582	0.39621937285396	0.52367318251937
MR-PCA	creatine	HMDB0000064	taurine	HMDB0000251	GCST90200323	GCST90200420	2:211290507-211790507	-0.247252353976488	0.0732978405946814	0.0007428495016922
MR-PCA	creatine	HMDB0000064	taurine	HMDB0000251	GCST90200323	GCST90200420	15:45404327-45904327	0.0882844929755806	0.113843250845419	0.438049184451037
MR-PCA	tryptophan	HMDB0000929	taurine	HMDB0000251	M00054	bioa_034	3:20813578-21313578	0.0953901990600293	0.0935024307782085	0.307638591575221
MR-PCA	tryptophan	HMDB0000929	taurine	HMDB0000251	M00054	bioa_034	3:189559163-190059163	-0.126976283141022	0.0779004983411906	0.103105645754503
MR-PCA	tryptophan	HMDB0000929	taurine	HMDB0000251	M00054	bioa_034	4:156579823-157079823	0.0720766869915674	0.0617072680702839	0.242789783407817
MR-PCA	tryptophan	HMDB0000929	taurine	HMDB0000251	M00054	bioa_034	5:142947848-143447848	0.152010789977198	0.0800998409298296	0.057726855920998
MR-PCA	tryptophan	HMDB0000929	taurine	HMDB0000251	M00054	bioa_034	5:153760041-154260041	0.0325540626764485	0.0754197989538955	0.666004424692541
MR-PCA	tryptophan	HMDB0000929	taurine	HMDB0000251	M00054	bioa_034	6:111281159-111781159	0.0751248734048816	0.0999899759488304	0.452457660477683
MR-PCA	tryptophan	HMDB0000929	taurine	HMDB0000251	M00054	bioa_034	6:125293311-125793311	0.0677282297800439	0.100801010732382	0.501647166688938
MR-PCA	tryptophan	HMDB0000929	taurine	HMDB0000251	M00054	bioa_034	7:14057409-14557409	0.0503183331035169	0.0558359767324651	0.367491979448994
MR-PCA	tryptophan	HMDB0000929	taurine	HMDB0000251	M00054	bioa_034	11:116404435-116904435	-0.0142982354550692	0.062620389697876	0.819388190908704
MR-PCA	tryptophan	HMDB0000929	taurine	HMDB0000251	M00054	bioa_034	16:53794515-54294515	0.113342952752748	0.0981072327131175	0.247968986288408
MR-PCA	phosphoethanolamine	HMDB0000224	5-acetylamino-6-formylamino-3-methyluracil	HMDB0011105	GCST90200281	GCST90200680	1:21573292-22073292	-0.0938626966881241	0.0816648474486134	0.250405610309594
MR-PCA	phosphoethanolamine	HMDB0000224	5-acetylamino-6-formylamino-3-methyluracil	HMDB0011105	GCST90200281	GCST90200680	1:27206842-27706842	0.282941445750872	0.125574523397318	0.0242480824171499
MR-PCA	glycine	HMDB0000123	n-acetyl-aspartyl-glutamate (naag)	HMDB0001067	bioa_008	GCST90200684	1:75967169-76725029	0.233046773695142	0.359015883793579	0.516256525162935
MR-PCA	glycine	HMDB0000123	n-acetyl-aspartyl-glutamate (naag)	HMDB0001067	bioa_008	GCST90200684	1:120004506-120504506	-0.373333773798851	0.402645545929568	0.353821641004987
MR-PCA	glycine	HMDB0000123	n-acetyl-aspartyl-glutamate (naag)	HMDB0001067	bioa_008	GCST90200684	2:165258389-165758389	-0.613423563160133	0.511751297300266	0.230654284227687
MR-PCA	glycine	HMDB0000123	n-acetyl-aspartyl-glutamate (naag)	HMDB0001067	bioa_008	GCST90200684	2:210575251-212439946	-0.11582367510044	0.0478975209812153	0.0155993898510306
MR-PCA	glycine	HMDB0000123	n-acetyl-aspartyl-glutamate (naag)	HMDB0001067	bioa_008	GCST90200684	3:125660381-126160381	0.170669661380257	0.200500201793549	0.39464748834578
MR-PCA	glycine	HMDB0000123	n-acetyl-aspartyl-glutamate (naag)	HMDB0001067	bioa_008	GCST90200684	5:89976061-90476061	-0.759187860606385	0.54759453839974	0.165623240120368
MR-PCA	glycine	HMDB0000123	n-acetyl-aspartyl-glutamate (naag)	HMDB0001067	bioa_008	GCST90200684	5:131494202-131994202	0.0626902103778907	0.499363505136788	0.900095876286589
MR-PCA	glycine	HMDB0000123	n-acetyl-aspartyl-glutamate (naag)	HMDB0001067	bioa_008	GCST90200684	6:160525578-161025578	-0.839677370769108	0.474958967776347	0.0770785340386694
MR-PCA	glycine	HMDB0000123	n-acetyl-aspartyl-glutamate (naag)	HMDB0001067	bioa_008	GCST90200684	7:55797215-56297215	0.0318564540478736	0.312821295290827	0.918886889334643
MR-PCA	glycine	HMDB0000123	n-acetyl-aspartyl-glutamate (naag)	HMDB0001067	bioa_008	GCST90200684	8:8933358-9433358	0.459267952093513	0.27517541556615	0.0951172476453331
MR-PCA	glycine	HMDB0000123	n-acetyl-aspartyl-glutamate (naag)	HMDB0001067	bioa_008	GCST90200684	8:126232077-126732077	0.484331479424264	0.320199174315516	0.130382716357665
MR-PCA	glycine	HMDB0000123	n-acetyl-aspartyl-glutamate (naag)	HMDB0001067	bioa_008	GCST90200684	9:5720079-6894932	-0.0423700316018653	0.18184752078308	0.815763287800872
MR-PCA	glycine	HMDB0000123	n-acetyl-aspartyl-glutamate (naag)	HMDB0001067	bioa_008	GCST90200684	10:64798306-65575478	-0.292684036095965	0.455935762170032	0.520911239867504
MR-PCA	glycine	HMDB0000123	n-acetyl-aspartyl-glutamate (naag)	HMDB0001067	bioa_008	GCST90200684	12:46859387-47359387	0.350259827944047	0.393934770019128	0.373932391116098
MR-PCA	glycine	HMDB0000123	n-acetyl-aspartyl-glutamate (naag)	HMDB0001067	bioa_008	GCST90200684	12:56611458-57111458	-0.252352467536578	0.506655659327629	0.618431250173921
MR-PCA	glycine	HMDB0000123	n-acetyl-aspartyl-glutamate (naag)	HMDB0001067	bioa_008	GCST90200684	15:58217095-58717095	-0.175702192847871	0.434870305202045	0.686188048716368
MR-PCA	glycine	HMDB0000123	n-acetyl-aspartyl-glutamate (naag)	HMDB0001067	bioa_008	GCST90200684	16:80861176-81361176	0.0883491569890006	0.232808835805385	0.704322332529521
MR-PCA	glycine	HMDB0000123	n-acetyl-aspartyl-glutamate (naag)	HMDB0001067	bioa_008	GCST90200684	17:45188952-45974996	0.141159734865519	0.475624975369547	0.766628448323429
MR-PCA	glycine	HMDB0000123	n-acetyl-aspartyl-glutamate (naag)	HMDB0001067	bioa_008	GCST90200684	19:17984588-18484588	0.165499683210947	0.466187562698411	0.722584612052936
MR-PCA	docosapentaenoate (n6 dpa; 22:5n6)	HMDB0001976	cysteine	HMDB0000574	GCST90199796	M31453	11:61347212-61847212	0.0240374752506862	0.101997717396722	0.813691237235373
MR-PCA	adrenate (22:4n6)	HMDB0002226	adrenate (22:4n6)	HMDB0002226	GCST90199709	M32980	11:61319830-61819830	0.897447121377522	0.0891293692241354	7.57140149427454e-24
MR-PCA	glycine	HMDB0000123	1-(1-enyl-stearoyl)-2-arachidonoyl-gpe (p-18:0/20:4)*	HMDB0005779	M32338	GCST90200058	2:211289363-212090389	0.005621188023243	0.0405965579955583	0.889873209002377
MR-PCA	citrate	HMDB0000094	7-methylxanthine	HMDB0001991	met-d-Citrate	GCST90199754	1:206967359-207467359	-0.66609235198746	0.273013481365856	0.0146962802449276
MR-PCA	citrate	HMDB0000094	7-methylxanthine	HMDB0001991	met-d-Citrate	GCST90199754	2:6909613-7409613	-0.0302361554597781	0.333782587226093	0.927821256580336
MR-PCA	citrate	HMDB0000094	7-methylxanthine	HMDB0001991	met-d-Citrate	GCST90199754	2:211290507-211790507	0.731781330489998	0.390164729812032	0.0607143250486836
MR-PCA	citrate	HMDB0000094	7-methylxanthine	HMDB0001991	met-d-Citrate	GCST90199754	2:241907241-242693157	0.479799715524601	0.40024876090088	0.230623699047929
MR-PCA	citrate	HMDB0000094	7-methylxanthine	HMDB0001991	met-d-Citrate	GCST90199754	4:77164144-77664144	0.0816382264483715	0.495934263959209	0.869247011956852
MR-PCA	citrate	HMDB0000094	7-methylxanthine	HMDB0001991	met-d-Citrate	GCST90199754	5:14438417-15122542	0.217508263447175	0.133212785552237	0.10251355107779
MR-PCA	citrate	HMDB0000094	7-methylxanthine	HMDB0001991	met-d-Citrate	GCST90199754	5:43252947-44074677	-0.274516827835058	0.32430635719676	0.397288495266679
MR-PCA	citrate	HMDB0000094	7-methylxanthine	HMDB0001991	met-d-Citrate	GCST90199754	5:176569252-177069252	-0.148635578133412	0.56907147595505	0.793946261305173
MR-PCA	citrate	HMDB0000094	7-methylxanthine	HMDB0001991	met-d-Citrate	GCST90199754	6:18111878-18611878	-0.206384275593439	0.359343262658786	0.565739504516129
MR-PCA	citrate	HMDB0000094	7-methylxanthine	HMDB0001991	met-d-Citrate	GCST90199754	6:160159894-160659894	-0.270545306099904	0.323188232091917	0.402528644094156
MR-PCA	citrate	HMDB0000094	7-methylxanthine	HMDB0001991	met-d-Citrate	GCST90199754	7:72772933-73272933	0.615953893543378	0.355450136256034	0.0831162688369481
MR-PCA	citrate	HMDB0000094	7-methylxanthine	HMDB0001991	met-d-Citrate	GCST90199754	8:126256694-126756694	-0.0748008966933316	0.350002074316785	0.830768860107535
MR-PCA	citrate	HMDB0000094	7-methylxanthine	HMDB0001991	met-d-Citrate	GCST90199754	9:95648531-96148531	0.127556013833357	0.320404015697201	0.690549169795688
MR-PCA	citrate	HMDB0000094	7-methylxanthine	HMDB0001991	met-d-Citrate	GCST90199754	10:5959218-6459218	0.190089509869162	0.252604567897679	0.451739548300093
MR-PCA	citrate	HMDB0000094	7-methylxanthine	HMDB0001991	met-d-Citrate	GCST90199754	10:64654071-65607438	0.443121724957974	0.387190903742964	0.252435890044283
MR-PCA	citrate	HMDB0000094	7-methylxanthine	HMDB0001991	met-d-Citrate	GCST90199754	10:94589724-95089724	0.171524215978545	0.395247595580141	0.66431276743271
MR-PCA	citrate	HMDB0000094	7-methylxanthine	HMDB0001991	met-d-Citrate	GCST90199754	11:61356683-61856683	-0.760310225811908	0.450966866712932	0.0918043039409559
MR-PCA	citrate	HMDB0000094	7-methylxanthine	HMDB0001991	met-d-Citrate	GCST90199754	12:20812570-21569526	-0.329775921943963	0.367503611185391	0.369537182339874
MR-PCA	citrate	HMDB0000094	7-methylxanthine	HMDB0001991	met-d-Citrate	GCST90199754	12:120844110-121665390	-0.343691969582283	0.312401698507474	0.271262252246997
MR-PCA	citrate	HMDB0000094	7-methylxanthine	HMDB0001991	met-d-Citrate	GCST90199754	14:94594947-95094947	0.389516318764573	0.298826649275491	0.192408932883503
MR-PCA	citrate	HMDB0000094	7-methylxanthine	HMDB0001991	met-d-Citrate	GCST90199754	14:102387585-102887585	0.0764526622447431	0.484186553586356	0.874536240209947
MR-PCA	citrate	HMDB0000094	7-methylxanthine	HMDB0001991	met-d-Citrate	GCST90199754	15:42429423-42929423	-0.0765133484379147	0.459301104116389	0.867695442301489
MR-PCA	citrate	HMDB0000094	7-methylxanthine	HMDB0001991	met-d-Citrate	GCST90199754	15:43028726-45186579	-0.62924540741502	0.337669203061298	0.0623924322907837
MR-PCA	citrate	HMDB0000094	7-methylxanthine	HMDB0001991	met-d-Citrate	GCST90199754	16:58436602-58936602	0.566109564320569	0.439551616853554	0.197772033835722
MR-PCA	citrate	HMDB0000094	7-methylxanthine	HMDB0001991	met-d-Citrate	GCST90199754	17:6092241-7020419	-0.143279683485484	0.0782361592798696	0.0670447097121119
MR-PCA	citrate	HMDB0000094	7-methylxanthine	HMDB0001991	met-d-Citrate	GCST90199754	17:57343504-58184169	0.0694642517504598	0.420127766164726	0.868675764216177
MR-PCA	citrate	HMDB0000094	7-methylxanthine	HMDB0001991	met-d-Citrate	GCST90199754	18:76910235-77410235	0.0577916141740945	0.332199531060897	0.861891732010099
MR-PCA	citrate	HMDB0000094	7-methylxanthine	HMDB0001991	met-d-Citrate	GCST90199754	20:62104494-62604494	0.189885658335334	0.411994657727249	0.64487501793381
MR-PCA	citrate	HMDB0000094	7-methylxanthine	HMDB0001991	met-d-Citrate	GCST90199754	22:18883605-19740639	0.0349917499036751	0.185463302858007	0.850349823686731
MR-PCA	3-methyl-2-oxovalerate	HMDB0000491	cytosine	HMDB0000630	M15676	GCST90200433	4:88976422-89476422	0.0967014147291097	0.137385510646391	0.481514300763172
MR-PCA	methionine	HMDB0000696	phenylalanine	HMDB0000159	M01302	met-d-Phe	1:213396566-213896566	-0.0047830977193837	0.0326097315392281	0.883386970510396
MR-PCA	n-stearoyl-sphingosine (d18:1/18:0)*	HMDB0004950	1,7-dimethylurate	HMDB0011103	GCST90200341	GCST90199756	10:64645010-65401382	0.0492477947464989	0.136050852686759	0.717366387906183
MR-PCA	n-stearoyl-sphingosine (d18:1/18:0)*	HMDB0004950	1,7-dimethylurate	HMDB0011103	GCST90200341	GCST90199756	14:63982220-64482220	-0.229608862084571	0.139855195575856	0.100639460860123
MR-PCA	n-stearoyl-sphingosine (d18:1/18:0)*	HMDB0004950	1,7-dimethylurate	HMDB0011103	GCST90200341	GCST90199756	18:55052269-55552269	0.0182164412335262	0.0876605570906465	0.83537998876216
MR-PCA	n-stearoyl-sphingosine (d18:1/18:0)*	HMDB0004950	1,7-dimethylurate	HMDB0011103	GCST90200341	GCST90199756	19:8013648-8513648	0.0400433371671352	0.0659308579730513	0.54361634248783
MR-PCA	cysteinylglycine	HMDB0000078	glutamate	HMDB0000148	GCST90200364	GCST90200412	16:15885043-16385043	0.187293877361485	0.0910073292202342	0.039589296087765
MR-PCA	cysteinylglycine	HMDB0000078	glutamate	HMDB0000148	GCST90200364	GCST90200412	16:89076223-90262231	0.0983521776380716	0.064547901261886	0.127581576823266
MR-PCA	cysteinylglycine	HMDB0000078	glutamate	HMDB0000148	GCST90200364	GCST90200412	19:52317323-52817323	-0.0069765832057041	0.105087777019463	0.947068803549066
MR-PCA	biliverdin	HMDB0001008	pantothenate	HMDB0000210	M02137	M01508	2:234046650-234918570	-0.0312581028250973	0.0333389535597637	0.348457722139849
MR-PCA	threonine	HMDB0000167	alpha-ketobutyrate	HMDB0000005	bioa_019	GCST90200438	2:27191397-28253174	-0.603875137065005	0.182576585506693	0.0009412704151145
MR-PCA	threonine	HMDB0000167	alpha-ketobutyrate	HMDB0000005	bioa_019	GCST90200438	6:126521687-127323798	-0.31155304151125	0.323752671732173	0.335889862030426
MR-PCA	threonine	HMDB0000167	alpha-ketobutyrate	HMDB0000005	bioa_019	GCST90200438	8:74631674-75131674	-0.257368434173281	0.191415810411407	0.17877008231189
MR-PCA	threonine	HMDB0000167	alpha-ketobutyrate	HMDB0000005	bioa_019	GCST90200438	12:46636543-47464292	0.157230313537515	0.153169211459517	0.304649449174781
MR-PCA	threonine	HMDB0000167	alpha-ketobutyrate	HMDB0000005	bioa_019	GCST90200438	12:56615040-57115040	0.508235966651476	0.227322033103968	0.0253679410137257
MR-PCA	threonine	HMDB0000167	alpha-ketobutyrate	HMDB0000005	bioa_019	GCST90200438	12:59727701-60227701	-0.0934085711524562	0.276018365705604	0.735050974408999
MR-PCA	threonine	HMDB0000167	alpha-ketobutyrate	HMDB0000005	bioa_019	GCST90200438	16:1654524-2154524	-0.186002037545748	0.219181503886097	0.396092191069355
MR-PCA	threonine	HMDB0000167	alpha-ketobutyrate	HMDB0000005	bioa_019	GCST90200438	20:42792364-43292364	-0.328117693782423	0.277378394881137	0.236839078399393
MR-PCA	cytidine	HMDB0000089	ornithine	HMDB0000214	GCST90200429	bioa_014	15:85255020-85755020	0.0077893374109383	0.0636046077201203	0.902530774139745
MR-PCA	s-1-pyrroline-5-carboxylate	HMDB0001301	2-hydroxyglutarate	HMDB0059655	GCST90200381	M37253	8:144432748-145014955	-0.0791918597608625	0.0568869802058445	0.163894808139809
MR-PCA	cytidine	HMDB0000089	taurine	HMDB0000251	GCST90200429	GCST90200420	15:85255020-85755020	0.0379945657802027	0.0888816557951511	0.669034373831379
MR-PCA	phosphoethanolamine	HMDB0000224	taurochenodeoxycholate	HMDB0000951	GCST90200281	M18494	1:21573292-22073292	0.150455303483634	0.124155126630374	0.225576239633261
MR-PCA	retinol (vitamin a)	HMDB0000305	histidine	HMDB0000177	GCST90200405	M00059	18:28939457-29439457	0.0814142314552787	0.156970780747059	0.603998898560432
MR-PCA	3-(4-hydroxyphenyl)lactate	HMDB0000755	5-oxoproline	HMDB0000267	GCST90200371	GCST90200280	6:111301079-111801079	-0.171188200537122	0.129269235418337	0.185411258156696
MR-PCA	3-(4-hydroxyphenyl)lactate	HMDB0000755	5-oxoproline	HMDB0000267	GCST90200371	GCST90200280	17:79941425-80441425	-0.0016528215221782	0.0927555657745322	0.985783160528856
MR-PCA	sphingosine	HMDB0000252	1-stearoyl-2-oleoyl-gps (18:0/18:1)	HMDB0010163	GCST90200385	GCST90199652	3:56598999-57098999	0.74935707582484	0.0880141651092518	1.67960330428885e-17
MR-PCA	tyrosine	HMDB0000158	cystine	HMDB0000192	M01299	M31454	1:154514715-155014715	0.0108220653054904	0.282066441175516	0.969395009155621
MR-PCA	tyrosine	HMDB0000158	cystine	HMDB0000192	M01299	M31454	6:111242119-112061922	-0.100426055395335	0.252337996007854	0.69064323481361
MR-PCA	tyrosine	HMDB0000158	cystine	HMDB0000192	M01299	M31454	16:71357384-72149586	-0.0566633339997824	0.25121683035667	0.821547166447794
MR-PCA	acetylphosphate	HMDB0001494	histidine	HMDB0000177	M15488	GCST90200377	1:109564880-110064880	-0.0284772100433458	0.146456715000408	0.845830482615842
MR-PCA	acetylphosphate	HMDB0001494	histidine	HMDB0000177	M15488	GCST90200377	6:96128415-96628415	-0.0096796818242216	0.177420795564676	0.956490788366429
MR-PCA	sphingosine	HMDB0000252	citrate	HMDB0000094	GCST90200385	GCST90200304	3:56598999-57098999	-0.0253443325984151	0.0869227816965602	0.770613153619558
MR-PCA	glycine	HMDB0000123	arginine	HMDB0000517	M32338	GCST90200372	2:211289363-212090389	-0.155608806049342	0.0406159452748072	0.000127507076095
MR-PCA	creatinine	HMDB0000562	n-stearoyl-sphingosine (d18:1/18:0)*	HMDB0004950	M00513	GCST90200341	7:23845366-24345366	0.042385897954069	0.13617601216748	0.755604355404804
MR-PCA	cholesterol	HMDB0000067	cortisone	HMDB0002802	M00063	GCST90200360	1:109571511-110071511	-0.0190427204950383	0.152922217727254	0.900899186210317
MR-PCA	tryptophan	HMDB0000929	glycine	HMDB0000123	GCST90200441	met-d-Gly	4:156527528-157027528	-0.0086304768547739	0.0241664118100251	0.720996772534458
MR-PCA	tryptophan	HMDB0000929	glycine	HMDB0000123	GCST90200441	met-d-Gly	6:111301079-112053797	0.0055343483045124	0.0263467932228865	0.833622594435187
MR-PCA	sphinganine-1-phosphate	HMDB0001383	n-stearoyl-sphingosine (d18:1/18:0)*	HMDB0004950	GCST90199845	GCST90200341	3:56698451-57198451	0.203128715195899	0.0784964431210183	0.0096606692752975
MR-PCA	sphinganine-1-phosphate	HMDB0001383	n-stearoyl-sphingosine (d18:1/18:0)*	HMDB0004950	GCST90199845	GCST90200341	17:74160792-74669333	-0.0620563573139117	0.0838010807307132	0.458984667627177
MR-PCA	kynurenine	HMDB0000684	biliverdin	HMDB0001008	GCST90199636	M02137	8:39554593-40054593	0.156403311880572	0.177567191864802	0.378419588270249
MR-PCA	kynurenine	HMDB0000684	biliverdin	HMDB0001008	GCST90199636	M02137	12:111809557-113090766	0.0949061935241902	0.156108670233553	0.543220944451949
MR-PCA	kynurenine	HMDB0000684	biliverdin	HMDB0001008	GCST90199636	M02137	16:87568373-88128072	0.0256091564332253	0.0796172591552473	0.747715338478832
MR-PCA	spermidine	HMDB0001257	alanine	HMDB0000161	GCST90200423	bioa_001	1:247789451-248289451	-0.0755053033102634	0.0390992529267619	0.0534683596939939
MR-PCA	choline phosphate	HMDB0001565	citrulline	HMDB0000904	GCST90200363	M02132	1:21573292-22142120	-0.0489638717166127	0.0715304937411441	0.493648469418765
MR-PCA	choline phosphate	HMDB0001565	citrulline	HMDB0000904	GCST90200363	M02132	22:24245541-24745541	0.0693152066391804	0.158268281932228	0.66141514304223
MR-PCA	phosphate	HMDB0001429	4-acetamidobutanoate	HMDB0003681	GCST90200393	GCST90200311	1:21570042-22070042	0.0581389216437508	0.0815700579610581	0.476001511262342
MR-PCA	citrate	HMDB0000094	aspartate	HMDB0000191	M01564	M15996	5:14625868-15125868	0.0074850830140059	0.134313847465184	0.955558250662394
MR-PCA	citrate	HMDB0000094	aspartate	HMDB0000191	M01564	M15996	9:84927464-85427464	-0.123611649114058	0.143451703973484	0.388855250911966
MR-PCA	citrate	HMDB0000094	aspartate	HMDB0000191	M01564	M15996	17:6345930-6933878	0.099278289320417	0.0868395740015341	0.252939844324701
MR-PCA	citrate	HMDB0000094	aspartate	HMDB0000191	M01564	M15996	22:18904608-19404608	-0.208561199842207	0.160028483674111	0.192480727073147
MR-PCA	4-acetamidobutanoate	HMDB0003681	citrulline	HMDB0000904	M01558	M02132	8:18010431-18510431	0.0340884819171108	0.0627887654422854	0.587193598817476
MR-PCA	4-acetamidobutanoate	HMDB0003681	citrulline	HMDB0000904	M01558	M02132	18:22536478-23036478	0.0715829874159499	0.160048414248504	0.654688545769422
MR-PCA	creatinine	HMDB0000562	creatinine	HMDB0000562	met-d-Creatinine	M00513	1:62775942-63275942	1.03958324551752	0.545492467676403	0.0566800372375231
MR-PCA	creatinine	HMDB0000562	creatinine	HMDB0000562	met-d-Creatinine	M00513	1:78344069-78844069	0.0021547942379022	0.598543934822591	0.997127573699526
MR-PCA	creatinine	HMDB0000562	creatinine	HMDB0000562	met-d-Creatinine	M00513	1:150079982-151190625	0.0940241624281282	0.449730270534872	0.834395234429219
MR-PCA	creatinine	HMDB0000562	creatinine	HMDB0000562	met-d-Creatinine	M00513	1:212502129-213002129	0.581833492984486	0.502152005141817	0.246586639851144
MR-PCA	creatinine	HMDB0000562	creatinine	HMDB0000562	met-d-Creatinine	M00513	2:15538692-16038692	0.109540121283034	0.529494715242676	0.83610615074629
MR-PCA	creatinine	HMDB0000562	creatinine	HMDB0000562	met-d-Creatinine	M00513	2:18426203-18926203	-0.0782068004335169	0.540019002760374	0.88485116561317
MR-PCA	creatinine	HMDB0000562	creatinine	HMDB0000562	met-d-Creatinine	M00513	2:54331356-54831356	-0.48050521673368	0.556847528882388	0.388190985247182
MR-PCA	creatinine	HMDB0000562	creatinine	HMDB0000562	met-d-Creatinine	M00513	2:73303397-74097901	-0.191757566196975	0.577489086845813	0.739848477424652
MR-PCA	creatinine	HMDB0000562	creatinine	HMDB0000562	met-d-Creatinine	M00513	2:121056440-121556440	0.51554839428917	0.466442723237962	0.26903959899613
MR-PCA	creatinine	HMDB0000562	creatinine	HMDB0000562	met-d-Creatinine	M00513	2:176734544-177234544	0.0563352489367735	0.439867061656241	0.89809092452667
MR-PCA	creatinine	HMDB0000562	creatinine	HMDB0000562	met-d-Creatinine	M00513	2:211293055-211793055	0.193101426752028	0.460935887323865	0.675264824994803
MR-PCA	creatinine	HMDB0000562	creatinine	HMDB0000562	met-d-Creatinine	M00513	2:217394852-217894852	0.846294834362791	0.611372058279943	0.166280384797789
MR-PCA	creatinine	HMDB0000562	creatinine	HMDB0000562	met-d-Creatinine	M00513	2:220108198-220608198	0.531277707616238	0.560444365319879	0.343150847070916
MR-PCA	creatinine	HMDB0000562	creatinine	HMDB0000562	met-d-Creatinine	M00513	3:38187471-38687471	0.283195560318572	0.567592453893834	0.61782043553729
MR-PCA	creatinine	HMDB0000562	creatinine	HMDB0000562	met-d-Creatinine	M00513	3:121465319-121965319	0.0118903424279331	0.663923246879727	0.985711279782382
MR-PCA	creatinine	HMDB0000562	creatinine	HMDB0000562	met-d-Creatinine	M00513	3:141462708-141962708	0.132821377578635	0.511502212496707	0.795118941731032
MR-PCA	creatinine	HMDB0000562	creatinine	HMDB0000562	met-d-Creatinine	M00513	3:185024780-185524780	0.853329828836099	0.630473369384384	0.17590398961443
MR-PCA	creatinine	HMDB0000562	creatinine	HMDB0000562	met-d-Creatinine	M00513	4:76880934-77664144	0.13299178868846	0.266884458209488	0.618263991265422
MR-PCA	creatinine	HMDB0000562	creatinine	HMDB0000562	met-d-Creatinine	M00513	4:103323863-104102802	0.637528822303097	0.511146611082474	0.212304975732633
MR-PCA	creatinine	HMDB0000562	creatinine	HMDB0000562	met-d-Creatinine	M00513	5:39144851-39644851	0.469145775042356	0.430539516491449	0.275858760776416
MR-PCA	creatinine	HMDB0000562	creatinine	HMDB0000562	met-d-Creatinine	M00513	5:53045546-53835870	-0.388675359429374	0.363829409211758	0.285389668502088
MR-PCA	creatinine	HMDB0000562	creatinine	HMDB0000562	met-d-Creatinine	M00513	5:176565124-177065124	0.58189127412305	0.371620620000873	0.117390589442079
MR-PCA	creatinine	HMDB0000562	creatinine	HMDB0000562	met-d-Creatinine	M00513	6:43556335-44056335	1.6040327627105	0.46904587650306	0.0006267226209861
MR-PCA	creatinine	HMDB0000562	creatinine	HMDB0000562	met-d-Creatinine	M00513	6:108750742-109250742	0.515058944990147	0.521321992768692	0.323159397022611
MR-PCA	creatinine	HMDB0000562	creatinine	HMDB0000562	met-d-Creatinine	M00513	6:133547208-134047208	0.6639597099284	0.48983242170177	0.175263598114968
MR-PCA	creatinine	HMDB0000562	creatinine	HMDB0000562	met-d-Creatinine	M00513	6:160418389-160927934	1.24571824839422	0.28608586839728	1.33461801963961e-05
MR-PCA	creatinine	HMDB0000562	creatinine	HMDB0000562	met-d-Creatinine	M00513	7:25488956-25988956	0.952546331987245	0.494335497457782	0.0539892538542144
MR-PCA	creatinine	HMDB0000562	creatinine	HMDB0000562	met-d-Creatinine	M00513	7:76984640-77791673	0.367471848926792	0.572479100496698	0.520940933628114
MR-PCA	creatinine	HMDB0000562	creatinine	HMDB0000562	met-d-Creatinine	M00513	7:128492221-128992221	0.504762513463587	0.591327523995371	0.393321654184681
MR-PCA	creatinine	HMDB0000562	creatinine	HMDB0000562	met-d-Creatinine	M00513	7:151165041-151665041	-0.0434429442027956	0.30177830610777	0.88553483155765
MR-PCA	creatinine	HMDB0000562	creatinine	HMDB0000562	met-d-Creatinine	M00513	7:155370831-155870831	0.54134107726933	0.434929649931398	0.213255453792145
MR-PCA	creatinine	HMDB0000562	creatinine	HMDB0000562	met-d-Creatinine	M00513	8:8031142-9250941	0.139996310158588	0.442451604688941	0.751690988187824
MR-PCA	creatinine	HMDB0000562	creatinine	HMDB0000562	met-d-Creatinine	M00513	8:10561829-11945872	-0.210498506731766	0.472702229328585	0.656096541633145
MR-PCA	creatinine	HMDB0000562	creatinine	HMDB0000562	met-d-Creatinine	M00513	8:19609539-20109539	0.481950389427146	0.482034582406067	0.31739504128013
MR-PCA	creatinine	HMDB0000562	creatinine	HMDB0000562	met-d-Creatinine	M00513	8:23527006-24027006	0.400673781551123	0.526294640989886	0.446471465662405
MR-PCA	creatinine	HMDB0000562	creatinine	HMDB0000562	met-d-Creatinine	M00513	9:71184707-71684707	0.586365506298571	0.462441625504165	0.204806039702415
MR-PCA	creatinine	HMDB0000562	creatinine	HMDB0000562	met-d-Creatinine	M00513	10:52398454-52898454	0.343269543648109	0.53023363268407	0.517377623372978
MR-PCA	creatinine	HMDB0000562	creatinine	HMDB0000562	met-d-Creatinine	M00513	11:15629946-16129946	0.0372249582854067	0.566927400958672	0.947647809639333
MR-PCA	creatinine	HMDB0000562	creatinine	HMDB0000562	met-d-Creatinine	M00513	11:30504837-31294673	-0.155997822481047	0.445092625174905	0.725975531444771
MR-PCA	creatinine	HMDB0000562	creatinine	HMDB0000562	met-d-Creatinine	M00513	11:116373213-117240760	-0.029165763792018	0.348186735573501	0.933243500182807
MR-PCA	creatinine	HMDB0000562	creatinine	HMDB0000562	met-d-Creatinine	M00513	15:41118334-41871842	-0.210545212900019	0.494276370537118	0.670132201746606
MR-PCA	creatinine	HMDB0000562	creatinine	HMDB0000562	met-d-Creatinine	M00513	15:45400360-46179051	0.764542303704913	0.320289864568534	0.016984991480068
MR-PCA	creatinine	HMDB0000562	creatinine	HMDB0000562	met-d-Creatinine	M00513	15:53700578-54200578	0.428945452621076	0.50735621182575	0.397858380277709
MR-PCA	creatinine	HMDB0000562	creatinine	HMDB0000562	met-d-Creatinine	M00513	15:76097375-76597375	0.840912838525652	0.499107418328147	0.092020722812611
MR-PCA	creatinine	HMDB0000562	creatinine	HMDB0000562	met-d-Creatinine	M00513	16:20142332-21335139	0.757374266841211	0.267755295215329	0.0046751198412018
MR-PCA	creatinine	HMDB0000562	creatinine	HMDB0000562	met-d-Creatinine	M00513	16:89453424-89953424	0.626133536106789	0.568016425425965	0.270324360100925
MR-PCA	creatinine	HMDB0000562	creatinine	HMDB0000562	met-d-Creatinine	M00513	17:19176536-19724875	0.29179809579619	0.646559711108957	0.651766993903993
MR-PCA	creatinine	HMDB0000562	creatinine	HMDB0000562	met-d-Creatinine	M00513	17:37200083-37954217	1.22126593910971	0.428541355047848	0.0043743908515464
MR-PCA	creatinine	HMDB0000562	creatinine	HMDB0000562	met-d-Creatinine	M00513	17:58690466-59700441	0.400700517123613	0.341130674345538	0.240144895660251
MR-PCA	creatinine	HMDB0000562	creatinine	HMDB0000562	met-d-Creatinine	M00513	19:32940263-33709298	-0.106896011799297	0.481907795932003	0.824455262302184
MR-PCA	creatinine	HMDB0000562	creatinine	HMDB0000562	met-d-Creatinine	M00513	20:32653904-33537782	1.39693387665936	0.544068253174838	0.0102413809706155
MR-PCA	creatinine	HMDB0000562	creatinine	HMDB0000562	met-d-Creatinine	M00513	22:38345240-38845240	1.03705213896485	0.524796967440705	0.0481432686841509
MR-PCA	retinol (vitamin a)	HMDB0000305	thyroxine	HMDB0000248	GCST90200405	GCST90200293	18:28939457-29439457	0.0636737188490771	0.10103111853407	0.528538435352688
MR-PCA	retinol (vitamin a)	HMDB0000305	thyroxine	HMDB0000248	GCST90200405	GCST90200293	20:38915692-39415692	0.115062119201113	0.096973815105353	0.235413963337172
MR-PCA	dihomo-linolenate (20:3n3 or n6)	HMDB0002925	dihomo-linolenate (20:3n3 or n6)	HMDB0002925	M35718	GCST90199820	11:61345564-61845564	0.628366170032164	0.100261335053955	3.67401867389978e-10
MR-PCA	dihomo-linolenate (20:3n3 or n6)	HMDB0002925	dihomo-linolenate (20:3n3 or n6)	HMDB0002925	M35718	GCST90199820	16:14881076-15381076	0.651320307316508	0.140794441640319	3.72728602572625e-06
MR-PCA	isoleucine	HMDB0000172	urate	HMDB0000289	bioa_010	GCST90200307	2:27480940-27980940	0.586301684065549	0.607450519665847	0.334452526139257
MR-PCA	isoleucine	HMDB0000172	urate	HMDB0000289	bioa_010	GCST90200307	4:88976422-89476422	-0.117409746794605	0.203321507032914	0.563629717835072
MR-PCA	isoleucine	HMDB0000172	urate	HMDB0000289	bioa_010	GCST90200307	12:56615040-57115040	0.921695134134857	0.565437561284282	0.103089570469307
MR-PCA	isoleucine	HMDB0000172	urate	HMDB0000289	bioa_010	GCST90200307	16:70059237-70559237	0.405314322712345	0.32577713752212	0.213445833542468
MR-PCA	alanine	HMDB0000161	alanine	HMDB0000161	M32339	met-d-Ala	2:27480940-27980940	0.356449317548869	0.0318717680886824	4.89164043914802e-29
MR-PCA	alanine	HMDB0000161	alanine	HMDB0000161	M32339	met-d-Ala	12:46962370-47462370	0.516242855669027	0.0398809328819122	2.52061882417067e-38
MR-PCA	3-ureidopropionate	HMDB0000026	cystine	HMDB0000192	GCST90200283	M31454	22:24662232-25162232	-0.220502489919575	0.230984799289637	0.339770379361304
MR-PCA	creatine	HMDB0000064	glutamine	HMDB0000641	GCST90200323	met-d-Gln	2:211290507-211790507	-0.0491871739160032	0.0196267271575905	0.0122059955674299
MR-PCA	creatine	HMDB0000064	glutamine	HMDB0000641	GCST90200323	met-d-Gln	15:45404327-45904327	-0.0132536702486723	0.0304189759673341	0.663051485463152
MR-PCA	3-hydroxybutyrate (bhba)	HMDB0000011	methionine	HMDB0000696	met-d-bOHbutyrate	M01302	1:230050269-230550269	-0.440842559727915	0.434525188581154	0.310325838877416
MR-PCA	3-hydroxybutyrate (bhba)	HMDB0000011	methionine	HMDB0000696	met-d-bOHbutyrate	M01302	5:41452897-42471829	-0.713000079540653	0.394596907568062	0.07077671568771
MR-PCA	3-hydroxybutyrate (bhba)	HMDB0000011	methionine	HMDB0000696	met-d-bOHbutyrate	M01302	8:8059014-8559014	0.284308402357023	0.650544062661047	0.662088331057797
MR-PCA	3-hydroxybutyrate (bhba)	HMDB0000011	methionine	HMDB0000696	met-d-bOHbutyrate	M01302	8:8580720-9433358	0.122060031593251	0.37323464615733	0.743642955187102
MR-PCA	3-hydroxybutyrate (bhba)	HMDB0000011	methionine	HMDB0000696	met-d-bOHbutyrate	M01302	8:9546321-10530228	0.31500246567045	0.533456649001058	0.554860116269418
MR-PCA	3-hydroxybutyrate (bhba)	HMDB0000011	methionine	HMDB0000696	met-d-bOHbutyrate	M01302	8:10591858-11909109	0.60753470665005	0.471393067870515	0.197465176346958
MR-PCA	3-hydroxybutyrate (bhba)	HMDB0000011	methionine	HMDB0000696	met-d-bOHbutyrate	M01302	9:107339744-107915739	0.379348000728971	0.381328954699556	0.319831050253955
MR-PCA	3-hydroxybutyrate (bhba)	HMDB0000011	methionine	HMDB0000696	met-d-bOHbutyrate	M01302	10:113694271-114194271	0.381021167403017	0.411718506501224	0.354736584200902
MR-PCA	3-hydroxybutyrate (bhba)	HMDB0000011	methionine	HMDB0000696	met-d-bOHbutyrate	M01302	11:116451535-117240760	-0.82787408590434	0.499158780314777	0.097208810743941
MR-PCA	3-hydroxybutyrate (bhba)	HMDB0000011	methionine	HMDB0000696	met-d-bOHbutyrate	M01302	12:122375755-122875755	0.410234587945694	0.60256960606081	0.495992588699117
MR-PCA	3-hydroxybutyrate (bhba)	HMDB0000011	methionine	HMDB0000696	met-d-bOHbutyrate	M01302	14:94393207-95094947	0.5348085991515	0.341406837541395	0.117235179688347
MR-PCA	3-hydroxybutyrate (bhba)	HMDB0000011	methionine	HMDB0000696	met-d-bOHbutyrate	M01302	15:58430643-58980498	0.326968814531385	0.364192784574288	0.369297261497476
MR-PCA	3-hydroxybutyrate (bhba)	HMDB0000011	methionine	HMDB0000696	met-d-bOHbutyrate	M01302	16:71899923-73042963	-0.0201372468345062	0.370853799803212	0.956696395525415
MR-PCA	3-hydroxybutyrate (bhba)	HMDB0000011	methionine	HMDB0000696	met-d-bOHbutyrate	M01302	19:45161941-45661941	-0.324927783245069	0.36668561364478	0.375552385878971
MR-PCA	docosahexaenoate (dha; 22:6n3)	HMDB0002183	n-acetylaspartate (naa)	HMDB0000812	GCST90199651	GCST90199665	11:61376206-61876206	0.0088625689825181	0.123963096595402	0.943004911952548
MR-PCA	4-methyl-2-oxopentanoate	HMDB0000695	glycerophosphoethanolamine	HMDB0000114	GCST90199655	GCST90199808	4:88953670-89453670	-0.130896339039875	0.0989392086739569	0.185836164470207
MR-PCA	betaine	HMDB0000043	1-methylnicotinamide	HMDB0000699	GCST90200425	GCST90200406	2:211290507-211790507	-0.0760459598134308	0.101914001523277	0.455560050194491
MR-PCA	betaine	HMDB0000043	1-methylnicotinamide	HMDB0000699	GCST90200425	GCST90200406	5:78081434-78907016	-0.0519889978947082	0.0599200783245712	0.385591979597284
MR-PCA	betaine	HMDB0000043	1-methylnicotinamide	HMDB0000699	GCST90200425	GCST90200406	6:160264283-160825366	-0.55530522840003	0.0750808693076804	1.40247879773549e-13
MR-PCA	betaine	HMDB0000043	1-methylnicotinamide	HMDB0000699	GCST90200425	GCST90200406	12:68601-568601	-0.0185658177644921	0.0704935983008377	0.792266299071931
MR-PCA	betaine	HMDB0000043	1-methylnicotinamide	HMDB0000699	GCST90200425	GCST90200406	17:17178278-17678278	-0.141020699427688	0.10769539093282	0.190385202578632
MR-PCA	betaine	HMDB0000043	1-methylnicotinamide	HMDB0000699	GCST90200425	GCST90200406	21:44165982-44665982	-0.0233608230989401	0.11728026685906	0.842115677260199
MR-PCA	betaine	HMDB0000043	glutamine	HMDB0000641	M03141	met-d-Gln	2:211337631-211837631	0.0364249946763703	0.0247959848586907	0.141836148303743
MR-PCA	betaine	HMDB0000043	glutamine	HMDB0000641	M03141	met-d-Gln	5:78095798-78666416	-0.0266805568761981	0.0221734060291712	0.228872506779324
MR-PCA	betaine	HMDB0000043	glutamine	HMDB0000641	M03141	met-d-Gln	12:30349-530349	-0.0930266086951617	0.034214673153393	0.0065497474709422
MR-PCA	betaine	HMDB0000043	glutamine	HMDB0000641	M03141	met-d-Gln	21:44237404-44737404	-0.0669752694026149	0.0289252995497271	0.0205879690635196
MR-PCA	alanine	HMDB0000161	creatine	HMDB0000064	bioa_001	M27718	1:206985954-207485954	0.234725371687486	0.348715164759625	0.500874198219732
MR-PCA	alanine	HMDB0000161	creatine	HMDB0000064	bioa_001	M27718	2:27143030-28594285	-0.114943665279902	0.279398387909033	0.680781435788136
MR-PCA	alanine	HMDB0000161	creatine	HMDB0000064	bioa_001	M27718	2:64958074-65458074	-0.0348620707415576	0.282310558200461	0.901720382986875
MR-PCA	alanine	HMDB0000161	creatine	HMDB0000064	bioa_001	M27718	3:71155270-71655270	0.487274667261945	0.52021865601563	0.348926889642334
MR-PCA	alanine	HMDB0000161	creatine	HMDB0000064	bioa_001	M27718	4:88976422-89476422	-0.433414121597791	0.435413068668248	0.319537344793551
MR-PCA	alanine	HMDB0000161	creatine	HMDB0000064	bioa_001	M27718	7:72732874-73232874	-0.638817475496069	0.460671810827315	0.165530694326935
MR-PCA	alanine	HMDB0000161	creatine	HMDB0000064	bioa_001	M27718	8:145568681-146068681	0.498382159265404	0.518351057918509	0.336312831404854
MR-PCA	alanine	HMDB0000161	creatine	HMDB0000064	bioa_001	M27718	9:4040541-4540541	0.777446528795828	0.465540848557827	0.0949222061093791
MR-PCA	alanine	HMDB0000161	creatine	HMDB0000064	bioa_001	M27718	11:116336283-116836283	-0.061303188701294	0.415625543317694	0.882740378054727
MR-PCA	alanine	HMDB0000161	creatine	HMDB0000064	bioa_001	M27718	12:46636543-47713425	0.27282627931782	0.201128726733757	0.174947784508306
MR-PCA	alanine	HMDB0000161	creatine	HMDB0000064	bioa_001	M27718	12:56615040-57115040	0.18554310997867	0.266810764439664	0.486797840599465
MR-PCA	alanine	HMDB0000161	creatine	HMDB0000064	bioa_001	M27718	12:59727701-60227701	-0.0395906686371712	0.362777110463742	0.913097625744397
MR-PCA	alanine	HMDB0000161	creatine	HMDB0000064	bioa_001	M27718	14:75116447-75616447	0.874817563426906	0.537192945808279	0.103419362323784
MR-PCA	alanine	HMDB0000161	creatine	HMDB0000064	bioa_001	M27718	16:69621701-70931491	0.280330676436968	0.241959530068943	0.246625395629391
MR-PCA	alanine	HMDB0000161	creatine	HMDB0000064	bioa_001	M27718	17:40568584-41068584	0.191066676408305	0.599139725386338	0.74980105586654
MR-PCA	alanine	HMDB0000161	creatine	HMDB0000064	bioa_001	M27718	22:18906543-19406543	-0.237982786065131	0.45694746703404	0.602499173123349
MR-PCA	glycochenodeoxycholate	HMDB0000637	kynurenine	HMDB0000684	M32346	GCST90199636	6:156877825-157377825	-0.403896244154687	0.151326806147719	0.0076069968779173
MR-PCA	glycine	HMDB0000123	serine	HMDB0000187	M32338	GCST90200415	2:211289363-212090389	0.394423503303084	0.0403829174992827	1.55867882958649e-22
MR-PCA	oleamide	HMDB0002117	cystine	HMDB0000192	M32458	GCST90200382	12:21138621-21638621	0.0466772481068348	0.0875793415263062	0.594053664053713
MR-PCA	oleamide	HMDB0002117	cystine	HMDB0000192	M32458	GCST90200382	19:15740431-16240431	0.0748836835716838	0.125390517008359	0.550371373929604
MR-PCA	inositol 1-phosphate (i1p)	HMDB0000213	serine	HMDB0000187	M01481	bioa_018	1:5349333-5849333	0.009814206983432	0.0348048579356241	0.777960318907704
MR-PCA	inositol 1-phosphate (i1p)	HMDB0000213	serine	HMDB0000187	M01481	bioa_018	4:31607204-32397858	0.0439102427840318	0.030804299041063	0.154024774889265
MR-PCA	inositol 1-phosphate (i1p)	HMDB0000213	serine	HMDB0000187	M01481	bioa_018	4:66148855-66648855	0.0142748813714506	0.0360059751189266	0.691766684327897
MR-PCA	inositol 1-phosphate (i1p)	HMDB0000213	serine	HMDB0000187	M01481	bioa_018	6:20616244-21116244	0.0064326339377998	0.0417300442436938	0.877492454812822
MR-PCA	inositol 1-phosphate (i1p)	HMDB0000213	serine	HMDB0000187	M01481	bioa_018	10:114775621-115275621	-0.0427488125750003	0.0297047465196255	0.150115403341916
MR-PCA	inositol 1-phosphate (i1p)	HMDB0000213	serine	HMDB0000187	M01481	bioa_018	12:47079779-47579779	-0.039820473065846	0.0358539519927015	0.266727663765991
MR-PCA	inositol 1-phosphate (i1p)	HMDB0000213	serine	HMDB0000187	M01481	bioa_018	12:62771708-63271708	-0.037579659492178	0.0297539317348691	0.206583820450416
MR-PCA	inositol 1-phosphate (i1p)	HMDB0000213	serine	HMDB0000187	M01481	bioa_018	14:96380570-96880570	-0.106857880715319	0.0348739242019371	0.0021831148808654
MR-PCA	inositol 1-phosphate (i1p)	HMDB0000213	serine	HMDB0000187	M01481	bioa_018	15:77060646-77560646	-0.0369261269960542	0.0389160448128636	0.342688569997699
MR-PCA	dimethylglycine	HMDB0000092	kynurenine	HMDB0000684	GCST90200424	bioa_027	5:78080227-78832833	-0.0086785542696753	0.0234945684329507	0.711840361112496
MR-PCA	dimethylglycine	HMDB0000092	kynurenine	HMDB0000684	GCST90200424	bioa_027	10:103976834-104737382	0.0613062632268789	0.0790154410689455	0.437821615097556
MR-PCA	dimethylglycine	HMDB0000092	kynurenine	HMDB0000684	GCST90200424	bioa_027	15:76242337-76742337	-0.0200924007460492	0.0637138761182962	0.752493186105632
MR-PCA	taurine	HMDB0000251	flavin adenine dinucleotide (fad)	HMDB0001248	bioa_034	GCST90200376	19:54074995-54574995	-0.0061131573947861	0.120726463979586	0.959615231440699
MR-PCA	theobromine	HMDB0002825	4-methyl-2-oxopentanoate	HMDB0000695	GCST90199644	GCST90199655	19:41121480-41621480	-0.148741055597198	0.0892277886662764	0.0955181223057929
MR-PCA	orotate	HMDB0000226	arachidonate (20:4n6)	HMDB0001043	GCST90200392	GCST90200358	3:123305909-124961335	-0.0274998037891445	0.0316633341008052	0.385117248379796
MR-PCA	orotate	HMDB0000226	arachidonate (20:4n6)	HMDB0001043	GCST90200392	GCST90200358	7:32831514-33590783	-0.0510549779021242	0.0463979325106293	0.271170147100096
MR-PCA	glycohyocholate	HMDB0000138	5-acetylamino-6-formylamino-3-methyluracil	HMDB0011105	GCST90199935	GCST90200680	7:99108524-99608524	0.0738822284296679	0.115185722152978	0.521250955786794
MR-PCA	glycohyocholate	HMDB0000138	5-acetylamino-6-formylamino-3-methyluracil	HMDB0011105	GCST90199935	GCST90200680	10:45742470-46242470	-0.0486379521442858	0.128337736155062	0.704699724797331
MR-PCA	glycohyocholate	HMDB0000138	5-acetylamino-6-formylamino-3-methyluracil	HMDB0011105	GCST90199935	GCST90200680	13:103468308-103968308	-0.0091989566493303	0.0696621545442746	0.894943958650599
MR-PCA	glycohyocholate	HMDB0000138	5-acetylamino-6-formylamino-3-methyluracil	HMDB0011105	GCST90199935	GCST90200680	17:28409010-28909010	-0.202376027045308	0.136781929856802	0.138992748358098
MR-PCA	arginine	HMDB0000517	creatine	HMDB0000064	bioa_002	M27718	2:24182937-24682937	-0.0084189102837697	0.336489890647719	0.980039169207984
MR-PCA	arginine	HMDB0000517	creatine	HMDB0000064	bioa_002	M27718	2:211333022-211833022	-2.10724965621906	0.215379269184959	1.32020435236392e-22
MR-PCA	arginine	HMDB0000517	creatine	HMDB0000064	bioa_002	M27718	2:219037276-219788019	0.286978962162641	0.291075113559816	0.324168685761601
MR-PCA	arginine	HMDB0000517	creatine	HMDB0000064	bioa_002	M27718	4:144583533-145083533	0.0101747620489655	0.24171456930641	0.966423667700855
MR-PCA	arginine	HMDB0000517	creatine	HMDB0000064	bioa_002	M27718	5:177386199-177886199	0.355340040422525	0.250877778954832	0.156662209669585
MR-PCA	arginine	HMDB0000517	creatine	HMDB0000064	bioa_002	M27718	6:131339506-132265729	0.422044655735049	0.142450987439135	0.0030491805487772
MR-PCA	arginine	HMDB0000517	creatine	HMDB0000064	bioa_002	M27718	6:135177817-135677817	-0.0632013021346096	0.316967293661638	0.841954737200705
MR-PCA	arginine	HMDB0000517	creatine	HMDB0000064	bioa_002	M27718	6:139590693-140090693	-0.119891914182221	0.250041100111432	0.631590913766924
MR-PCA	arginine	HMDB0000517	creatine	HMDB0000064	bioa_002	M27718	10:99898951-100398951	0.025886229744374	0.358013113056382	0.9423589820676
MR-PCA	arginine	HMDB0000517	creatine	HMDB0000064	bioa_002	M27718	12:46680313-47435518	0.476484809785657	0.276845946740508	0.0852292382290008
MR-PCA	arginine	HMDB0000517	creatine	HMDB0000064	bioa_002	M27718	16:68076200-68576200	0.159931608735899	0.301690805937212	0.596030390762348
MR-PCA	arginine	HMDB0000517	creatine	HMDB0000064	bioa_002	M27718	19:12757458-13257458	0.0434775368416555	0.174796833988441	0.803568223692641
MR-PCA	tryptophan	HMDB0000929	alanine	HMDB0000161	M00054	M32339	3:20813578-21313578	0.236207920693715	0.167437080112347	0.158325283357495
MR-PCA	tryptophan	HMDB0000929	alanine	HMDB0000161	M00054	M32339	3:189559163-190059163	0.265493615459649	0.139797423188075	0.0575472584615212
MR-PCA	tryptophan	HMDB0000929	alanine	HMDB0000161	M00054	M32339	4:156579823-157079823	-0.1662304326105	0.110506204196586	0.132513572588502
MR-PCA	tryptophan	HMDB0000929	alanine	HMDB0000161	M00054	M32339	5:142947848-143447848	-0.0516578701900502	0.142735204667453	0.717416290695565
MR-PCA	tryptophan	HMDB0000929	alanine	HMDB0000161	M00054	M32339	5:153760041-154260041	0.0356332593641979	0.143005866041293	0.803226646217937
MR-PCA	tryptophan	HMDB0000929	alanine	HMDB0000161	M00054	M32339	6:111281159-111781159	-0.116593542201661	0.179068406390472	0.514974356645298
MR-PCA	tryptophan	HMDB0000929	alanine	HMDB0000161	M00054	M32339	6:125293311-125793311	0.183254062690677	0.174337745660223	0.293192491577216
MR-PCA	tryptophan	HMDB0000929	alanine	HMDB0000161	M00054	M32339	7:14057409-14557409	0.281844991802078	0.10029194443409	0.0049503713536009
MR-PCA	tryptophan	HMDB0000929	alanine	HMDB0000161	M00054	M32339	11:116404435-116904435	0.186192347007631	0.112132216347118	0.0968196411274293
MR-PCA	tryptophan	HMDB0000929	alanine	HMDB0000161	M00054	M32339	16:53794515-54294515	-0.0069538870552487	0.175681992830809	0.968426185628174
MR-PCA	glucose	HMDB0000122	n-acetylglucosaminylasparagine	HMDB0000489	met-d-Glucose	GCST90200316	2:165251927-165751927	-0.387230636908588	0.44636112282994	0.385652942964192
MR-PCA	glucose	HMDB0000122	n-acetylglucosaminylasparagine	HMDB0000489	met-d-Glucose	GCST90200316	2:169498833-170056652	0.0542591464297378	0.15609649020115	0.728140575312129
MR-PCA	glucose	HMDB0000122	n-acetylglucosaminylasparagine	HMDB0000489	met-d-Glucose	GCST90200316	3:122819058-123319058	0.200792036308631	0.387608238495935	0.60443852529612
MR-PCA	glucose	HMDB0000122	n-acetylglucosaminylasparagine	HMDB0000489	met-d-Glucose	GCST90200316	3:151951767-152451767	0.095042830151911	0.468103932137601	0.839105424582142
MR-PCA	glucose	HMDB0000122	n-acetylglucosaminylasparagine	HMDB0000489	met-d-Glucose	GCST90200316	3:170377909-170877909	-0.491003243719356	0.356985414553356	0.16900269124109
MR-PCA	glucose	HMDB0000122	n-acetylglucosaminylasparagine	HMDB0000489	met-d-Glucose	GCST90200316	4:185468314-185968314	-1.12426147015592	0.419581214525572	0.0073735559554047
MR-PCA	glucose	HMDB0000122	n-acetylglucosaminylasparagine	HMDB0000489	met-d-Glucose	GCST90200316	5:95479406-95979406	0.741372926909933	0.503279834400194	0.140728678937045
MR-PCA	glucose	HMDB0000122	n-acetylglucosaminylasparagine	HMDB0000489	met-d-Glucose	GCST90200316	6:7000270-7500270	0.0010461099098757	0.402613530668679	0.997926860516988
MR-PCA	glucose	HMDB0000122	n-acetylglucosaminylasparagine	HMDB0000489	met-d-Glucose	GCST90200316	7:14801789-15301789	0.35347125474338	0.320073618189549	0.269444112383984
MR-PCA	glucose	HMDB0000122	n-acetylglucosaminylasparagine	HMDB0000489	met-d-Glucose	GCST90200316	7:43935955-44473721	-0.0274481116941566	0.228881502537159	0.904544299421401
MR-PCA	glucose	HMDB0000122	n-acetylglucosaminylasparagine	HMDB0000489	met-d-Glucose	GCST90200316	8:117934783-118434783	0.0344961337203799	0.415923963397288	0.933900394870721
MR-PCA	glucose	HMDB0000122	n-acetylglucosaminylasparagine	HMDB0000489	met-d-Glucose	GCST90200316	9:21884068-22384068	-0.131253400781617	0.31641716653833	0.67828008238772
MR-PCA	glucose	HMDB0000122	n-acetylglucosaminylasparagine	HMDB0000489	met-d-Glucose	GCST90200316	10:2888477-3388477	-0.365792533092886	0.283021818998071	0.196200148497168
MR-PCA	glucose	HMDB0000122	n-acetylglucosaminylasparagine	HMDB0000489	met-d-Glucose	GCST90200316	10:112762852-113262852	-0.042223635997101	0.358180059594474	0.906159708476909
MR-PCA	glucose	HMDB0000122	n-acetylglucosaminylasparagine	HMDB0000489	met-d-Glucose	GCST90200316	10:114504071-115004071	-0.355346190519764	0.41425120813732	0.391000904401892
MR-PCA	glucose	HMDB0000122	n-acetylglucosaminylasparagine	HMDB0000489	met-d-Glucose	GCST90200316	12:4134844-4634844	0.0341430973144257	0.279476530565871	0.902765944719599
MR-PCA	glucose	HMDB0000122	n-acetylglucosaminylasparagine	HMDB0000489	met-d-Glucose	GCST90200316	12:111682800-112523499	-0.310733568287397	0.485529838762557	0.522180002102676
MR-PCA	glucose	HMDB0000122	n-acetylglucosaminylasparagine	HMDB0000489	met-d-Glucose	GCST90200316	12:121166650-121666650	-1.16565541867175	0.483861288346283	0.0159932568619693
MR-PCA	glucose	HMDB0000122	n-acetylglucosaminylasparagine	HMDB0000489	met-d-Glucose	GCST90200316	13:28213465-28721145	0.338170035445372	0.363586726900884	0.352322129052863
MR-PCA	glucose	HMDB0000122	n-acetylglucosaminylasparagine	HMDB0000489	met-d-Glucose	GCST90200316	17:43272775-44380160	-1.01947882111297	0.689158544240063	0.13905759964215
MR-PCA	glucose	HMDB0000122	n-acetylglucosaminylasparagine	HMDB0000489	met-d-Glucose	GCST90200316	17:44543627-45043627	-0.579399854905808	0.541680983420888	0.2847845355004
MR-PCA	glucose	HMDB0000122	n-acetylglucosaminylasparagine	HMDB0000489	met-d-Glucose	GCST90200316	20:22311971-22811971	0.772158657520351	0.696409279566137	0.267528832599372
MR-PCA	creatinine	HMDB0000562	acetone	HMDB0001659	M00513	met-d-Acetone	7:23845366-24345366	0.064041881699725	0.0342850005240294	0.0617722325134469
MR-PCA	s-1-pyrroline-5-carboxylate	HMDB0001301	asparagine	HMDB0000168	GCST90200381	bioa_003	8:144432748-145014955	-0.0254656678515413	0.02489893372561	0.306420681521306
MR-PCA	bilirubin (z,z)	HMDB0000054	n1-methyl-2-pyridone-5-carboxamide	HMDB0004193	GCST90200704	GCST90199778	2:233988949-235124783	-0.0247069339168154	0.0225825200723304	0.273922799250555
MR-PCA	bilirubin (z,z)	HMDB0000054	n1-methyl-2-pyridone-5-carboxamide	HMDB0004193	GCST90200704	GCST90199778	12:21093886-21593886	0.0444934607105941	0.0994624560947818	0.654630130134728
MR-PCA	n-formylanthranilic acid	HMDB0004089	4-methyl-2-oxopentanoate	HMDB0000695	GCST90199960	M22116	2:143548189-144048189	-0.207300629087143	0.114920827712664	0.0712538780960051
MR-PCA	n-formylanthranilic acid	HMDB0004089	4-methyl-2-oxopentanoate	HMDB0000695	GCST90199960	M22116	17:75643177-76448530	0.0441064367534849	0.0541768428392785	0.415576363154249
MR-PCA	alanine	HMDB0000161	kynurenine	HMDB0000684	bioa_001	GCST90199636	1:206985954-207485954	-0.35988703894683	0.336372718731605	0.284661824270665
MR-PCA	alanine	HMDB0000161	kynurenine	HMDB0000684	bioa_001	GCST90199636	2:27143030-28594285	0.198702038341326	0.313588303694393	0.526315903245394
MR-PCA	alanine	HMDB0000161	kynurenine	HMDB0000684	bioa_001	GCST90199636	2:64958074-65458074	-0.0604346431514852	0.268716065420648	0.822055911145484
MR-PCA	alanine	HMDB0000161	kynurenine	HMDB0000684	bioa_001	GCST90199636	3:71155270-71655270	0.139628736589068	0.518331664837732	0.787636454703556
MR-PCA	alanine	HMDB0000161	kynurenine	HMDB0000684	bioa_001	GCST90199636	4:88976422-89476422	0.316630857884869	0.36725142308495	0.388597423859759
MR-PCA	alanine	HMDB0000161	kynurenine	HMDB0000684	bioa_001	GCST90199636	7:72732874-73232874	-0.841892876416751	0.430308849296202	0.0504080293260681
MR-PCA	alanine	HMDB0000161	kynurenine	HMDB0000684	bioa_001	GCST90199636	8:145568681-146068681	0.368462216994719	0.499862434027141	0.461044974493415
MR-PCA	alanine	HMDB0000161	kynurenine	HMDB0000684	bioa_001	GCST90199636	9:4040541-4540541	0.277312973838705	0.446714807101294	0.534742386826434
MR-PCA	alanine	HMDB0000161	kynurenine	HMDB0000684	bioa_001	GCST90199636	12:46636543-47713425	-0.37602433426031	0.188895530754132	0.0465197019002477
MR-PCA	alanine	HMDB0000161	kynurenine	HMDB0000684	bioa_001	GCST90199636	12:56615040-57115040	0.0785835312654362	0.264506181779937	0.766393787626805
MR-PCA	alanine	HMDB0000161	kynurenine	HMDB0000684	bioa_001	GCST90199636	12:59727701-60227701	0.25243559263738	0.332958199353811	0.448355196503115
MR-PCA	alanine	HMDB0000161	kynurenine	HMDB0000684	bioa_001	GCST90199636	14:75116447-75616447	1.56863146634728	0.508709029156266	0.0020454438420796
MR-PCA	alanine	HMDB0000161	kynurenine	HMDB0000684	bioa_001	GCST90199636	16:69621701-70931491	0.169088373916293	0.229506722213686	0.4612762593384
MR-PCA	alanine	HMDB0000161	kynurenine	HMDB0000684	bioa_001	GCST90199636	17:40568584-41068584	-0.832522288839396	0.537346025503867	0.121304213044312
MR-PCA	alanine	HMDB0000161	kynurenine	HMDB0000684	bioa_001	GCST90199636	22:18906543-19406543	0.519259773910177	0.462457978051254	0.261511462916968
MR-PCA	glycerophosphoethanolamine	HMDB0000114	citrate	HMDB0000094	GCST90199808	met-d-Citrate	1:40156715-40656715	0.0750401307906748	0.0370590972757735	0.042879948545061
MR-PCA	glycerophosphoethanolamine	HMDB0000114	citrate	HMDB0000094	GCST90199808	met-d-Citrate	22:24208096-24708096	-0.0379210351287189	0.0300164845065184	0.206466902063492
MR-PCA	caffeine	HMDB0001847	4-hydroxyphenylpyruvate	HMDB0000707	GCST90200436	GCST90200300	15:56384745-56884745	-0.0975219551684922	0.113207471169755	0.388993267435337
MR-PCA	caffeine	HMDB0001847	4-hydroxyphenylpyruvate	HMDB0000707	GCST90200436	GCST90200300	15:57044800-57544800	-0.395625962846295	0.130883575720704	0.0025050404521763
MR-PCA	stearoyl sphingomyelin (d18:1/18:0)	HMDB0001348	4-methyl-2-oxopentanoate	HMDB0000695	GCST90200335	GCST90199655	8:113373776-113873776	0.151353671130843	0.111254255505369	0.173693764387457
MR-PCA	stearoyl sphingomyelin (d18:1/18:0)	HMDB0001348	4-methyl-2-oxopentanoate	HMDB0000695	GCST90200335	GCST90199655	11:61368608-61868608	0.0430523481040979	0.121998509943382	0.724169101714677
MR-PCA	stearoyl sphingomyelin (d18:1/18:0)	HMDB0001348	4-methyl-2-oxopentanoate	HMDB0000695	GCST90200335	GCST90199655	14:63982386-64482386	-0.169304172327846	0.10183205990651	0.0963960924110404
MR-PCA	stearoyl sphingomyelin (d18:1/18:0)	HMDB0001348	4-methyl-2-oxopentanoate	HMDB0000695	GCST90200335	GCST90199655	19:8013648-8513648	0.0304516126646198	0.0566468993684186	0.590874690208029
MR-PCA	stearoyl sphingomyelin (d18:1/18:0)	HMDB0001348	4-methyl-2-oxopentanoate	HMDB0000695	GCST90200335	GCST90199655	19:45165640-45665640	0.0749847031585669	0.0894559445389517	0.401901247657315
MR-PCA	arginine	HMDB0000517	1-methylxanthine	HMDB0010738	GCST90200372	GCST90199763	6:131644358-132148208	0.036916354165307	0.0958980519164193	0.700271377088736
MR-PCA	arginine	HMDB0000517	1-methylxanthine	HMDB0010738	GCST90200372	GCST90199763	10:99896895-100396895	0.0119091290748913	0.117266910803816	0.919109304177752
MR-PCA	docosapentaenoate (n6 dpa; 22:5n6)	HMDB0001976	acetate	HMDB0000042	GCST90199796	met-d-Acetate	11:61347212-61847212	0.0039786444853479	0.0249764353913145	0.873435727786819
MR-PCA	creatinine	HMDB0000562	acetoacetate	HMDB0000060	met-d-Creatinine	GCST90200318	1:62775942-63275942	0.142250917725061	0.451894423215841	0.752922663786786
MR-PCA	creatinine	HMDB0000562	acetoacetate	HMDB0000060	met-d-Creatinine	GCST90200318	1:78344069-78844069	-0.636641179950472	0.535257090906777	0.234277600897418
MR-PCA	creatinine	HMDB0000562	acetoacetate	HMDB0000060	met-d-Creatinine	GCST90200318	1:113008681-113508681	0.576898610551415	0.365847555190494	0.114822561985414
MR-PCA	creatinine	HMDB0000562	acetoacetate	HMDB0000060	met-d-Creatinine	GCST90200318	1:150079982-151190625	-0.378130444908436	0.380191321897425	0.319940885891035
MR-PCA	creatinine	HMDB0000562	acetoacetate	HMDB0000060	met-d-Creatinine	GCST90200318	1:243202864-243702864	0.153820956402566	0.719619130816732	0.830739452574607
MR-PCA	creatinine	HMDB0000562	acetoacetate	HMDB0000060	met-d-Creatinine	GCST90200318	2:15538692-16038692	-0.331872609683819	0.404214741364076	0.411628925808048
MR-PCA	creatinine	HMDB0000562	acetoacetate	HMDB0000060	met-d-Creatinine	GCST90200318	2:18426203-18926203	-0.390269225792806	0.428221531895251	0.362099263976719
MR-PCA	creatinine	HMDB0000562	acetoacetate	HMDB0000060	met-d-Creatinine	GCST90200318	2:73303397-74097901	-0.656983638854422	0.55219496658504	0.234137776789478
MR-PCA	creatinine	HMDB0000562	acetoacetate	HMDB0000060	met-d-Creatinine	GCST90200318	2:121056440-121556440	-0.0921596225691163	0.327634065750564	0.778489299373983
MR-PCA	creatinine	HMDB0000562	acetoacetate	HMDB0000060	met-d-Creatinine	GCST90200318	2:148593372-149093372	0.768139896475162	0.62120108804466	0.216257964821216
MR-PCA	creatinine	HMDB0000562	acetoacetate	HMDB0000060	met-d-Creatinine	GCST90200318	2:176734544-177234544	0.403832517679186	0.406810606253032	0.320866206051599
MR-PCA	creatinine	HMDB0000562	acetoacetate	HMDB0000060	met-d-Creatinine	GCST90200318	2:211293055-211793055	-0.0470341736269662	0.345180410482485	0.891615994135405
MR-PCA	creatinine	HMDB0000562	acetoacetate	HMDB0000060	met-d-Creatinine	GCST90200318	2:217394852-217894852	-0.156531217032678	0.406643848828147	0.700285998322096
MR-PCA	creatinine	HMDB0000562	acetoacetate	HMDB0000060	met-d-Creatinine	GCST90200318	2:220108198-220608198	-0.38408151572061	0.474959561064555	0.418709873616071
MR-PCA	creatinine	HMDB0000562	acetoacetate	HMDB0000060	met-d-Creatinine	GCST90200318	3:38187471-38687471	-0.388949897264344	0.425080376026107	0.360189958923173
MR-PCA	creatinine	HMDB0000562	acetoacetate	HMDB0000060	met-d-Creatinine	GCST90200318	3:141462708-141962708	-1.0204968872701	0.460688537535297	0.0267493723099455
MR-PCA	creatinine	HMDB0000562	acetoacetate	HMDB0000060	met-d-Creatinine	GCST90200318	3:185024780-185524780	-0.0091774452821519	0.527723313306363	0.986124977554742
MR-PCA	creatinine	HMDB0000562	acetoacetate	HMDB0000060	met-d-Creatinine	GCST90200318	4:76880934-77664144	-0.180595201783241	0.258801268205733	0.485293393015422
MR-PCA	creatinine	HMDB0000562	acetoacetate	HMDB0000060	met-d-Creatinine	GCST90200318	4:103323863-104102802	-0.421434089261149	0.517545252216886	0.415476440288334
MR-PCA	creatinine	HMDB0000562	acetoacetate	HMDB0000060	met-d-Creatinine	GCST90200318	5:39144851-39644851	0.0584391766135274	0.417946224689638	0.888798551805537
MR-PCA	creatinine	HMDB0000562	acetoacetate	HMDB0000060	met-d-Creatinine	GCST90200318	5:53045546-53835870	0.546284589168684	0.294095419097802	0.0632389162907795
MR-PCA	creatinine	HMDB0000562	acetoacetate	HMDB0000060	met-d-Creatinine	GCST90200318	5:176565124-177065124	0.710445112436675	0.364644873411426	0.051376615767123
MR-PCA	creatinine	HMDB0000562	acetoacetate	HMDB0000060	met-d-Creatinine	GCST90200318	6:43556335-44056335	-0.58710666691167	0.338718019495218	0.0830388344553143
MR-PCA	creatinine	HMDB0000562	acetoacetate	HMDB0000060	met-d-Creatinine	GCST90200318	6:108750742-109250742	-0.163583293325866	0.407318627466987	0.687970961945632
MR-PCA	creatinine	HMDB0000562	acetoacetate	HMDB0000060	met-d-Creatinine	GCST90200318	6:133547208-134047208	-0.119160057258111	0.412501815334533	0.772679641533224
MR-PCA	creatinine	HMDB0000562	acetoacetate	HMDB0000060	met-d-Creatinine	GCST90200318	6:160418389-160927934	-0.0460457352006211	0.29503478911939	0.875978765035994
MR-PCA	creatinine	HMDB0000562	acetoacetate	HMDB0000060	met-d-Creatinine	GCST90200318	7:1036567-1536567	-0.231766700729805	0.320135068503635	0.469087000594645
MR-PCA	creatinine	HMDB0000562	acetoacetate	HMDB0000060	met-d-Creatinine	GCST90200318	7:25488956-25988956	-0.245235226149637	0.457505628524858	0.591940106906425
MR-PCA	creatinine	HMDB0000562	acetoacetate	HMDB0000060	met-d-Creatinine	GCST90200318	7:76984640-77791673	0.563482276331671	0.536193706239012	0.293307681072664
MR-PCA	creatinine	HMDB0000562	acetoacetate	HMDB0000060	met-d-Creatinine	GCST90200318	7:128492221-128992221	0.384266229860859	0.449373971606867	0.392487725118502
MR-PCA	creatinine	HMDB0000562	acetoacetate	HMDB0000060	met-d-Creatinine	GCST90200318	7:151165041-151665041	0.408054684841371	0.314552016509862	0.194542905981101
MR-PCA	creatinine	HMDB0000562	acetoacetate	HMDB0000060	met-d-Creatinine	GCST90200318	8:8031142-9250941	-1.14218304414238	0.434087219399347	0.0085076593678453
MR-PCA	creatinine	HMDB0000562	acetoacetate	HMDB0000060	met-d-Creatinine	GCST90200318	8:9759952-10530228	-0.607037927335965	0.537976479312743	0.25916258764587
MR-PCA	creatinine	HMDB0000562	acetoacetate	HMDB0000060	met-d-Creatinine	GCST90200318	8:10561829-11945872	0.378521120528005	0.46734601246103	0.417976024514103
MR-PCA	creatinine	HMDB0000562	acetoacetate	HMDB0000060	met-d-Creatinine	GCST90200318	8:19609539-20109539	0.88150205639813	0.443413513310115	0.0468126896789945
MR-PCA	creatinine	HMDB0000562	acetoacetate	HMDB0000060	met-d-Creatinine	GCST90200318	8:23527006-24027006	0.209199699182713	0.466562971009601	0.653875579726551
MR-PCA	creatinine	HMDB0000562	acetoacetate	HMDB0000060	met-d-Creatinine	GCST90200318	8:30157389-30657389	-0.884540815069257	0.407156657687931	0.0298192694325873
MR-PCA	creatinine	HMDB0000562	acetoacetate	HMDB0000060	met-d-Creatinine	GCST90200318	8:144768354-145268354	0.141242038199233	0.453218026855394	0.755312165430041
MR-PCA	creatinine	HMDB0000562	acetoacetate	HMDB0000060	met-d-Creatinine	GCST90200318	9:71184707-71684707	-0.0564944716336572	0.453934529363782	0.900954941267577
MR-PCA	creatinine	HMDB0000562	acetoacetate	HMDB0000060	met-d-Creatinine	GCST90200318	10:52398454-52898454	-0.674677955193659	0.449018284049384	0.132951945757336
MR-PCA	creatinine	HMDB0000562	acetoacetate	HMDB0000060	met-d-Creatinine	GCST90200318	11:1928330-2428330	0.0491970057958627	0.372598327352505	0.894954515741252
MR-PCA	creatinine	HMDB0000562	acetoacetate	HMDB0000060	met-d-Creatinine	GCST90200318	11:2548804-3048804	0.438599893483198	0.286451761223984	0.125732946534927
MR-PCA	creatinine	HMDB0000562	acetoacetate	HMDB0000060	met-d-Creatinine	GCST90200318	11:30504837-31294673	-0.151200933866008	0.261477308291671	0.56309100805312
MR-PCA	creatinine	HMDB0000562	acetoacetate	HMDB0000060	met-d-Creatinine	GCST90200318	11:116373213-117240760	0.44722414433538	0.355714482815086	0.208660975019752
MR-PCA	creatinine	HMDB0000562	acetoacetate	HMDB0000060	met-d-Creatinine	GCST90200318	12:15092463-15592463	0.0221843769655729	0.446224443612088	0.96034891586193
MR-PCA	creatinine	HMDB0000562	acetoacetate	HMDB0000060	met-d-Creatinine	GCST90200318	15:41118334-41871842	1.31964306498312	0.532315732019919	0.013172884911523
MR-PCA	creatinine	HMDB0000562	acetoacetate	HMDB0000060	met-d-Creatinine	GCST90200318	15:45400360-46179051	0.172140978146754	0.303669766034347	0.570803183698777
MR-PCA	creatinine	HMDB0000562	acetoacetate	HMDB0000060	met-d-Creatinine	GCST90200318	15:53700578-54200578	0.734889038163307	0.504511546585616	0.145217236789688
MR-PCA	creatinine	HMDB0000562	acetoacetate	HMDB0000060	met-d-Creatinine	GCST90200318	15:76097375-76597375	0.0758876713709251	0.457994481100124	0.868396507115302
MR-PCA	creatinine	HMDB0000562	acetoacetate	HMDB0000060	met-d-Creatinine	GCST90200318	16:20142332-21335139	0.179885215051586	0.253479089797737	0.477911958069041
MR-PCA	creatinine	HMDB0000562	acetoacetate	HMDB0000060	met-d-Creatinine	GCST90200318	16:89453424-89953424	-2.11273029238738	0.499955994275301	2.38059018664185e-05
MR-PCA	creatinine	HMDB0000562	acetoacetate	HMDB0000060	met-d-Creatinine	GCST90200318	17:19176536-19724875	-0.351512479806393	0.337039631885358	0.296975579160702
MR-PCA	creatinine	HMDB0000562	acetoacetate	HMDB0000060	met-d-Creatinine	GCST90200318	17:37200083-37954217	-0.0617105484323132	0.416627584267867	0.882248689683406
MR-PCA	creatinine	HMDB0000562	acetoacetate	HMDB0000060	met-d-Creatinine	GCST90200318	17:58690466-59700441	0.234052773692609	0.339647376244115	0.49075706688278
MR-PCA	creatinine	HMDB0000562	acetoacetate	HMDB0000060	met-d-Creatinine	GCST90200318	18:76910235-77410235	0.524249791781229	0.379979305094144	0.16768523878204
MR-PCA	creatinine	HMDB0000562	acetoacetate	HMDB0000060	met-d-Creatinine	GCST90200318	19:32940263-33709298	0.569372700208171	0.383405476118768	0.137533068182162
MR-PCA	creatinine	HMDB0000562	acetoacetate	HMDB0000060	met-d-Creatinine	GCST90200318	19:45162079-45662079	0.174755825869921	0.437246538433669	0.689397060909909
MR-PCA	creatinine	HMDB0000562	acetoacetate	HMDB0000060	met-d-Creatinine	GCST90200318	20:32653904-33537782	-0.458584092944246	0.49909974117368	0.35818839971773
MR-PCA	creatinine	HMDB0000562	acetoacetate	HMDB0000060	met-d-Creatinine	GCST90200318	22:38345240-38845240	-0.302257416508524	0.560989936148771	0.590029736230932
MR-PCA	n-stearoyl-sphingosine (d18:1/18:0)*	HMDB0004950	arginine	HMDB0000517	GCST90200341	M01638	10:64645010-65401382	-0.006995654592774	0.177168200699479	0.968502955604736
MR-PCA	n-stearoyl-sphingosine (d18:1/18:0)*	HMDB0004950	arginine	HMDB0000517	GCST90200341	M01638	14:63982220-64482220	0.0021604722117179	0.18357313886963	0.990609913632758
MR-PCA	n-stearoyl-sphingosine (d18:1/18:0)*	HMDB0004950	arginine	HMDB0000517	GCST90200341	M01638	18:55052269-55552269	0.276401269594004	0.13462411073255	0.0400596332264509
MR-PCA	glycine	HMDB0000123	tryptophan	HMDB0000929	GCST90200707	M00054	1:75967169-76467169	-0.0662332362708382	0.198451329818664	0.738567817112211
MR-PCA	glycine	HMDB0000123	tryptophan	HMDB0000929	GCST90200707	M00054	2:211036896-212058697	-0.0254926626879564	0.0370496063092759	0.491409719794199
MR-PCA	glycine	HMDB0000123	tryptophan	HMDB0000929	GCST90200707	M00054	3:125659669-126159669	-0.154753263754795	0.127818179847623	0.225999024136517
MR-PCA	glycine	HMDB0000123	tryptophan	HMDB0000929	GCST90200707	M00054	9:6290540-6790540	0.0309065396445747	0.12900412501706	0.810657485403726
MR-PCA	betaine	HMDB0000043	inositol 1-phosphate (i1p)	HMDB0000213	M03141	M01481	2:211337631-211837631	-0.154502730809381	0.201326853643494	0.442830433512021
MR-PCA	betaine	HMDB0000043	inositol 1-phosphate (i1p)	HMDB0000213	M03141	M01481	5:78095798-78666416	-0.059691758287374	0.180097863215495	0.740311641311652
MR-PCA	betaine	HMDB0000043	inositol 1-phosphate (i1p)	HMDB0000213	M03141	M01481	12:30349-530349	-0.159747319269213	0.277846527176071	0.565326431161896
MR-PCA	betaine	HMDB0000043	inositol 1-phosphate (i1p)	HMDB0000213	M03141	M01481	21:44237404-44737404	0.160146107910782	0.235418166849324	0.496338379603075
MR-PCA	sphinganine	HMDB0000269	histidine	HMDB0000177	GCST90200374	GCST90200377	3:56598999-57098999	-0.0397835504079085	0.0819441223456077	0.627324490684971
MR-PCA	alpha-aminoadipic acid	HMDB0000510	3-methyl-2-oxovalerate	HMDB0000491	bioa_025	GCST90199631	3:2996317-3496317	-0.0227654223244992	0.107467900675262	0.832236055459265
MR-PCA	alpha-aminoadipic acid	HMDB0000510	3-methyl-2-oxovalerate	HMDB0000491	bioa_025	GCST90199631	5:36380209-36880209	0.0534181877614659	0.10524378199899	0.6117575911132
MR-PCA	eicosapentaenoate (epa; 20:5n3)	HMDB0001999	alpha-ketobutyrate	HMDB0000005	M18467	GCST90200438	11:61330635-61830635	-0.0525583162201496	0.0929926842079132	0.571946139118622
MR-PCA	urate	HMDB0000289	phenylalanine	HMDB0000159	M01604	met-d-Phe	4:9676051-10553081	-0.006154572444827	0.0123679324628078	0.618749516475117
MR-PCA	n-formylanthranilic acid	HMDB0004089	guanidinoacetate	HMDB0000128	GCST90199960	GCST90200384	2:143548189-144048189	0.134519779300793	0.100462447457851	0.180568851265596
MR-PCA	n-formylanthranilic acid	HMDB0004089	guanidinoacetate	HMDB0000128	GCST90199960	GCST90200384	17:75643177-76448530	-0.0042395183967289	0.0312872121725241	0.892214008375641
MR-PCA	creatine	HMDB0000064	leucine	HMDB0000687	GCST90200323	bioa_011	2:211290507-211790507	-0.0948617911733566	0.027735456269032	0.0006256695423858
MR-PCA	creatine	HMDB0000064	leucine	HMDB0000687	GCST90200323	bioa_011	15:45404327-45904327	0.0577727464444846	0.042331399060611	0.172324437469275
MR-PCA	dehydroepiandrosterone sulfate (dhea-s)	HMDB0001032	n-palmitoyl-sphinganine (d18:0/16:0)	HMDB11760	M32425	GCST90200064	7:98868801-99739571	0.0848441340121839	0.112595193986017	0.451130010384363
MR-PCA	dehydroepiandrosterone sulfate (dhea-s)	HMDB0001032	n-palmitoyl-sphinganine (d18:0/16:0)	HMDB11760	M32425	GCST90200064	19:48115523-48615523	0.0545246805366484	0.116205537722058	0.638920275250726
MR-PCA	glycohyocholate	HMDB0000138	4-hydroxy-2-oxoglutaric acid	HMDB0002070	GCST90199935	GCST90199897	7:99108524-99608524	0.18343392326248	0.112831366118215	0.104005999080853
MR-PCA	glycohyocholate	HMDB0000138	4-hydroxy-2-oxoglutaric acid	HMDB0002070	GCST90199935	GCST90199897	10:45742470-46242470	0.102528670735009	0.125714789343017	0.414748571154872
MR-PCA	glycohyocholate	HMDB0000138	4-hydroxy-2-oxoglutaric acid	HMDB0002070	GCST90199935	GCST90199897	13:103468308-103968308	0.0464387621847512	0.0682426623282878	0.496191349328317
MR-PCA	glycohyocholate	HMDB0000138	4-hydroxy-2-oxoglutaric acid	HMDB0002070	GCST90199935	GCST90199897	17:28409010-28909010	0.0420296135006414	0.134012495972623	0.753806184478871
MR-PCA	cystine	HMDB0000192	myo-inositol	HMDB0000211	M31454	GCST90200401	22:24745202-25245202	-0.0653408535081011	0.058232250556659	0.261831275495441
MR-PCA	citrulline	HMDB0000904	glycohyocholate	HMDB0000138	bioa_005	GCST90199935	2:211099261-211599261	0.0281523176866255	0.180051096799438	0.875751330080431
MR-PCA	citrulline	HMDB0000904	glycohyocholate	HMDB0000138	bioa_005	GCST90199935	8:10310878-10810878	-0.166252816723383	0.231177320307967	0.472044114100053
MR-PCA	citrulline	HMDB0000904	glycohyocholate	HMDB0000138	bioa_005	GCST90199935	8:11437159-11937159	-0.550063242528758	0.257587400721279	0.0327248317124774
MR-PCA	citrulline	HMDB0000904	glycohyocholate	HMDB0000138	bioa_005	GCST90199935	9:133044244-133627617	-0.0359127189624887	0.137585203661444	0.794075799864051
MR-PCA	citrulline	HMDB0000904	glycohyocholate	HMDB0000138	bioa_005	GCST90199935	10:97138579-97638579	0.445831232562898	0.286848494805911	0.120127322462176
MR-PCA	citrulline	HMDB0000904	glycohyocholate	HMDB0000138	bioa_005	GCST90199935	17:9542768-10042768	0.194118503350203	0.227837387698675	0.39421153656285
MR-PCA	7-methylxanthine	HMDB0001991	alpha-ketoglutaramate*	HMDB0001552	GCST90199754	GCST90199885	1:197801712-198301712	0.0841879313285108	0.108317087857383	0.437019594071864
MR-PCA	7-methylxanthine	HMDB0001991	alpha-ketoglutaramate*	HMDB0001552	GCST90199754	GCST90199885	15:74777880-75578595	-0.0525844329789031	0.115868060810315	0.649950997043056
MR-PCA	3-(4-hydroxyphenyl)lactate	HMDB0000755	glycine	HMDB0000123	M32197	bioa_008	17:79879970-80379970	0.0171707513368846	0.0409389428150111	0.674906712226581
MR-PCA	tryptophan	HMDB0000929	allantoin	HMDB0000462	bioa_020	GCST90200286	4:156560755-157060755	0.0354407079860676	0.143929633061872	0.805499275794132
MR-PCA	tryptophan	HMDB0000929	allantoin	HMDB0000462	bioa_020	GCST90200286	6:111336667-112095774	0.0378800274792374	0.168835423259593	0.822476676934667
MR-PCA	uridine	HMDB0000296	alpha-ketoglutarate	HMDB0000208	GCST90200407	M33453	1:20666238-21166238	-0.0768768887503353	0.128189918508145	0.548698936449037
MR-PCA	uridine	HMDB0000296	alpha-ketoglutarate	HMDB0000208	GCST90200407	M33453	7:47877194-48377194	-0.0125580539448849	0.168468931147454	0.940578920421054
MR-PCA	uridine	HMDB0000296	alpha-ketoglutarate	HMDB0000208	GCST90200407	M33453	22:50686035-51186035	-0.0147098737574516	0.147931159016823	0.920791075263725
MR-PCA	caffeine	HMDB0001847	citrulline	HMDB0000904	M00569	GCST90200403	7:17037106-17537106	-0.0262182695798101	0.127030261953727	0.836483245210186
MR-PCA	caffeine	HMDB0001847	citrulline	HMDB0000904	M00569	GCST90200403	15:74777880-75277880	0.102741269782805	0.140835046452455	0.46568673530471
MR-PCA	tyrosine	HMDB0000158	inosine	HMDB0000195	bioa_021	GCST90200394	4:99820973-100320973	0.104340798028389	0.711875049702416	0.883470023987014
MR-PCA	tyrosine	HMDB0000158	inosine	HMDB0000195	bioa_021	GCST90200394	6:111242119-112017012	0.0240669462326962	0.182108402994511	0.894859911884133
MR-PCA	tyrosine	HMDB0000158	inosine	HMDB0000195	bioa_021	GCST90200394	6:112114361-112614361	-0.302397674314085	0.515885046226408	0.557759538533559
MR-PCA	tyrosine	HMDB0000158	inosine	HMDB0000195	bioa_021	GCST90200394	7:27926305-28426305	-0.454915082373265	0.605635998361166	0.4525707314453
MR-PCA	tyrosine	HMDB0000158	inosine	HMDB0000195	bioa_021	GCST90200394	10:64816186-65575478	0.691780247143522	0.742094190129671	0.351233145468468
MR-PCA	tyrosine	HMDB0000158	inosine	HMDB0000195	bioa_021	GCST90200394	11:61310081-61810081	-0.172295547677739	0.565500520235571	0.760611433606928
MR-PCA	tyrosine	HMDB0000158	inosine	HMDB0000195	bioa_021	GCST90200394	12:46678393-47435518	-0.712434337664513	0.509277099810632	0.161839084237373
MR-PCA	tyrosine	HMDB0000158	inosine	HMDB0000195	bioa_021	GCST90200394	12:56615040-57115040	0.383032519704247	0.458298048756664	0.40328337416745
MR-PCA	tyrosine	HMDB0000158	inosine	HMDB0000195	bioa_021	GCST90200394	12:57594049-58094049	-0.265241787899473	0.640528480238059	0.67880207988194
MR-PCA	tyrosine	HMDB0000158	inosine	HMDB0000195	bioa_021	GCST90200394	12:59727701-60227701	-0.745376540846096	0.554641393844128	0.178984241204857
MR-PCA	tyrosine	HMDB0000158	inosine	HMDB0000195	bioa_021	GCST90200394	12:120845172-121674861	0.249482496544355	0.5106372058358	0.625145495152346
MR-PCA	tyrosine	HMDB0000158	inosine	HMDB0000195	bioa_021	GCST90200394	12:122092964-122592964	-0.0169944504085733	0.579577911172876	0.976607688926548
MR-PCA	tyrosine	HMDB0000158	inosine	HMDB0000195	bioa_021	GCST90200394	15:60649639-61149639	-0.100363940504914	0.687070636843473	0.883862070100503
MR-PCA	tyrosine	HMDB0000158	inosine	HMDB0000195	bioa_021	GCST90200394	16:71153235-72438683	0.458724081584783	0.250008282767838	0.0665300615094158
MR-PCA	inosine	HMDB0000195	glycochenodeoxycholate	HMDB0000637	M01123	M32346	6:85876680-86677325	0.0067426766576615	0.0749554273973507	0.928322325903429
MR-PCA	dehydroepiandrosterone sulfate (dhea-s)	HMDB0001032	tryptophan	HMDB0000929	M32425	bioa_020	7:98868801-99739571	0.0828997447744442	0.0580622021720813	0.153356709802534
MR-PCA	dehydroepiandrosterone sulfate (dhea-s)	HMDB0001032	tryptophan	HMDB0000929	M32425	bioa_020	19:48115523-48615523	-0.0631196584387179	0.0560117932052758	0.259784999850065
MR-PCA	kynurenate	HMDB0000715	4-acetamidobutanoate	HMDB0003681	GCST90200454	GCST90200311	1:241463402-241963402	-0.00265541043726	0.0500197535279892	0.957662401674299
MR-PCA	kynurenate	HMDB0000715	4-acetamidobutanoate	HMDB0003681	GCST90200454	GCST90200311	4:170711647-171211647	0.180397303935922	0.108916116831444	0.097661936068951
MR-PCA	kynurenate	HMDB0000715	4-acetamidobutanoate	HMDB0003681	GCST90200454	GCST90200311	16:58517848-59017848	0.0682324312611369	0.132015570745801	0.605259902892543
MR-PCA	3-aminoisobutyrate	HMDB0002166	arachidonate (20:4n6)	HMDB0001043	GCST90200310	M01110	5:34511619-35593952	-0.0188910412952978	0.0268899038757487	0.48234691146249
MR-PCA	3-aminoisobutyrate	HMDB0002166	arachidonate (20:4n6)	HMDB0001043	GCST90200310	M01110	12:89320-602261	-0.0371529691328118	0.078461590162104	0.635843717756802
MR-PCA	glycine	HMDB0000123	methionine	HMDB0000696	GCST90200707	GCST90200391	1:75967169-76467169	0.136774801260078	0.141518750469287	0.333804900631524
MR-PCA	glycine	HMDB0000123	methionine	HMDB0000696	GCST90200707	GCST90200391	2:211036896-212058697	-0.0776060382990111	0.0296797645787408	0.0089285090193903
MR-PCA	glycine	HMDB0000123	methionine	HMDB0000696	GCST90200707	GCST90200391	3:125659669-126159669	0.155973741886188	0.0891951720123152	0.0803464877205632
MR-PCA	glycine	HMDB0000123	methionine	HMDB0000696	GCST90200707	GCST90200391	9:6290540-6790540	0.348070557928989	0.094438733915891	0.000228096548832
MR-PCA	glutamine	HMDB0000641	isoleucine	HMDB0000172	met-d-Gln	bioa_010	1:213912734-214412734	0.203233233586709	0.144851996798455	0.160604730191283
MR-PCA	glutamine	HMDB0000641	isoleucine	HMDB0000172	met-d-Gln	bioa_010	2:26939063-28767861	-0.58403098699615	0.0624357706168026	8.43074955177223e-21
MR-PCA	glutamine	HMDB0000641	isoleucine	HMDB0000172	met-d-Gln	bioa_010	2:190998205-192033792	-0.0693289831669151	0.0780774910442617	0.374567130735871
MR-PCA	glutamine	HMDB0000641	isoleucine	HMDB0000172	met-d-Gln	bioa_010	2:211168890-211668890	0.568731344032008	0.1746428966191	0.0011277957227376
MR-PCA	glutamine	HMDB0000641	isoleucine	HMDB0000172	met-d-Gln	bioa_010	3:38941335-39441335	0.298217759016211	0.188098282195489	0.112867342381317
MR-PCA	glutamine	HMDB0000641	isoleucine	HMDB0000172	met-d-Gln	bioa_010	3:52085887-52937605	-0.006807129817468	0.211000910239226	0.974263799181873
MR-PCA	glutamine	HMDB0000641	isoleucine	HMDB0000172	met-d-Gln	bioa_010	3:159689586-160441236	0.133326162602547	0.11595205787851	0.250210315641171
MR-PCA	glutamine	HMDB0000641	isoleucine	HMDB0000172	met-d-Gln	bioa_010	5:55611894-56111894	-0.439409580624118	0.153755239467462	0.0042652048165067
MR-PCA	glutamine	HMDB0000641	isoleucine	HMDB0000172	met-d-Gln	bioa_010	6:20425792-20925792	0.388459959049337	0.153442310075463	0.0113532027420543
MR-PCA	glutamine	HMDB0000641	isoleucine	HMDB0000172	met-d-Gln	bioa_010	6:41265224-41765224	-0.116288098938589	0.162086923228266	0.473100907650727
MR-PCA	glutamine	HMDB0000641	isoleucine	HMDB0000172	met-d-Gln	bioa_010	6:56020405-56520405	0.276950915555534	0.175841986446119	0.115256724279421
MR-PCA	glutamine	HMDB0000641	isoleucine	HMDB0000172	met-d-Gln	bioa_010	6:126492728-127693092	0.357373555118246	0.140120781523979	0.0107578430931466
MR-PCA	glutamine	HMDB0000641	isoleucine	HMDB0000172	met-d-Gln	bioa_010	6:131635614-132135614	0.242442175760509	0.134257302213579	0.0709491904381199
MR-PCA	glutamine	HMDB0000641	isoleucine	HMDB0000172	met-d-Gln	bioa_010	7:72772933-73272933	-0.265606035086839	0.0963047288354789	0.0058160644701379
MR-PCA	glutamine	HMDB0000641	isoleucine	HMDB0000172	met-d-Gln	bioa_010	8:17124777-17669461	0.299971597819205	0.10840441467586	0.0056548214784328
MR-PCA	glutamine	HMDB0000641	isoleucine	HMDB0000172	met-d-Gln	bioa_010	8:126231747-126731747	-0.19618996790834	0.242523860584054	0.41854321707634
MR-PCA	glutamine	HMDB0000641	isoleucine	HMDB0000172	met-d-Gln	bioa_010	9:4040541-4540541	0.330070011002298	0.135873295181854	0.0151301542240861
MR-PCA	glutamine	HMDB0000641	isoleucine	HMDB0000172	met-d-Gln	bioa_010	9:21884172-22384172	0.224935655886602	0.138450597170051	0.104234241562771
MR-PCA	glutamine	HMDB0000641	isoleucine	HMDB0000172	met-d-Gln	bioa_010	10:98828483-99609412	-0.140135621079248	0.0579943539008432	0.0156762682740517
MR-PCA	glutamine	HMDB0000641	isoleucine	HMDB0000172	met-d-Gln	bioa_010	10:114535278-115035278	-0.0730340428135083	0.183779725354266	0.691072595904866
MR-PCA	glutamine	HMDB0000641	isoleucine	HMDB0000172	met-d-Gln	bioa_010	11:8005408-8505408	0.358115818629373	0.106011267934569	0.0007299065028739
MR-PCA	glutamine	HMDB0000641	isoleucine	HMDB0000172	met-d-Gln	bioa_010	11:18148958-18648958	0.0815146357164628	0.163671609901267	0.618457454846827
MR-PCA	glutamine	HMDB0000641	isoleucine	HMDB0000172	met-d-Gln	bioa_010	11:73860169-74360169	0.0584069053789376	0.180768957103221	0.746617602685041
MR-PCA	glutamine	HMDB0000641	isoleucine	HMDB0000172	met-d-Gln	bioa_010	12:4051876-4551876	0.381285446374731	0.141691472031988	0.0071247697190523
MR-PCA	glutamine	HMDB0000641	isoleucine	HMDB0000172	met-d-Gln	bioa_010	12:46377388-47736079	0.373066729322296	0.0652489977072178	1.0804825323273e-08
MR-PCA	glutamine	HMDB0000641	isoleucine	HMDB0000172	met-d-Gln	bioa_010	12:55949170-57674145	-0.145100911585092	0.024838744520788	5.16655784755657e-09
MR-PCA	glutamine	HMDB0000641	isoleucine	HMDB0000172	met-d-Gln	bioa_010	12:59330993-60240767	0.26440745507787	0.0857155289688879	0.0020375146731647
MR-PCA	glutamine	HMDB0000641	isoleucine	HMDB0000172	met-d-Gln	bioa_010	12:121134495-121634495	-0.600314527926777	0.184275039142054	0.0011231535716232
MR-PCA	glutamine	HMDB0000641	isoleucine	HMDB0000172	met-d-Gln	bioa_010	14:21242229-21782312	-0.0333544918552261	0.10350694564311	0.747267856055044
MR-PCA	glutamine	HMDB0000641	isoleucine	HMDB0000172	met-d-Gln	bioa_010	14:74940531-75440531	-0.231410697794905	0.172327943563675	0.179320326154969
MR-PCA	glutamine	HMDB0000641	isoleucine	HMDB0000172	met-d-Gln	bioa_010	14:100545139-101045139	0.283939905438056	0.193830063491465	0.142950672893122
MR-PCA	glutamine	HMDB0000641	isoleucine	HMDB0000172	met-d-Gln	bioa_010	16:70118909-70618909	1.90862253272803	0.200018282360042	1.3977941434403401e-21
MR-PCA	glutamine	HMDB0000641	isoleucine	HMDB0000172	met-d-Gln	bioa_010	17:25345818-25845818	-0.293590304820723	0.153447964991111	0.0557110640497303
MR-PCA	glutamine	HMDB0000641	isoleucine	HMDB0000172	met-d-Gln	bioa_010	18:31306350-31806350	0.33207688584533	0.159381060397749	0.0372019888873697
MR-PCA	glutamine	HMDB0000641	isoleucine	HMDB0000172	met-d-Gln	bioa_010	20:55862882-56362882	0.016005517020165	0.140443335883232	0.909266146791515
MR-PCA	glutamine	HMDB0000641	isoleucine	HMDB0000172	met-d-Gln	bioa_010	22:44074730-44574730	-0.03099019075203	0.15968843700872	0.846123740014443
MR-PCA	4-methyl-2-oxopentanoate	HMDB0000695	arachidonate (20:4n6)	HMDB0001043	M22116	GCST90200358	4:88976422-89476422	0.0947721850495383	0.126202042107465	0.452679115851275
MR-PCA	4-methyl-2-oxopentanoate	HMDB0000695	arachidonate (20:4n6)	HMDB0001043	M22116	GCST90200358	13:48209901-48709901	-0.0170441621403943	0.176278191053556	0.922973375061454
MR-PCA	arachidonate (20:4n6)	HMDB0001043	arginine	HMDB0000517	M01110	bioa_002	11:61330635-61830635	-0.0145500327682558	0.0243408801150713	0.549999309028653
MR-PCA	sphinganine-1-phosphate	HMDB0001383	aspartate	HMDB0000191	GCST90199845	M15996	17:74160792-74669333	-0.0140090285410574	0.125309625490603	0.910985705573119
MR-PCA	glycerophosphoethanolamine	HMDB0000114	citrulline	HMDB0000904	GCST90199808	bioa_005	1:40156715-40656715	0.0203161269213239	0.0777366800951136	0.793826127174771
MR-PCA	glycerophosphoethanolamine	HMDB0000114	citrulline	HMDB0000904	GCST90199808	bioa_005	22:24208096-24708096	-0.0212876828256244	0.0610148582802405	0.727169322178344
MR-PCA	glutamate	HMDB0000148	glycerophosphorylcholine (gpc)	HMDB0000086	GCST90200412	GCST90199629	5:36388589-36888589	-0.225073585156603	0.0850164681783047	0.0081110559861477
MR-PCA	cytidine	HMDB0000089	eicosapentaenoate (epa; 20:5n3)	HMDB0001999	GCST90200429	M18467	15:85255020-85755020	-0.180249942083586	0.1302974439409	0.166550581016401
MR-PCA	eicosapentaenoate (epa; 20:5n3)	HMDB0001999	spermidine	HMDB0001257	M18467	bioa_033	11:61330635-61830635	0.0389121206109852	0.0651009264718987	0.550026831080352
MR-PCA	valine	HMDB0000883	sphingosine 1-phosphate	HMDB0000277	bioa_022	GCST90199657	2:64958074-65458074	0.010480825023889	0.220417212577532	0.962074929712006
MR-PCA	valine	HMDB0000883	sphingosine 1-phosphate	HMDB0000277	bioa_022	GCST90199657	2:211173777-211673777	-0.845546609021195	0.444227696776389	0.0569873111800574
MR-PCA	valine	HMDB0000883	sphingosine 1-phosphate	HMDB0000277	bioa_022	GCST90199657	4:88972827-89472827	0.0464377023141116	0.147586986493425	0.753030205126282
MR-PCA	valine	HMDB0000883	sphingosine 1-phosphate	HMDB0000277	bioa_022	GCST90199657	11:116381707-116882500	0.156782762280959	0.326504510340784	0.631095429417533
MR-PCA	valine	HMDB0000883	sphingosine 1-phosphate	HMDB0000277	bioa_022	GCST90199657	12:56615040-57115040	0.188789281815783	0.582806193024214	0.745989898396733
MR-PCA	valine	HMDB0000883	sphingosine 1-phosphate	HMDB0000277	bioa_022	GCST90199657	16:70059237-70559237	-0.426982540131929	0.326896812495011	0.191495032649246
MR-PCA	valine	HMDB0000883	sphingosine 1-phosphate	HMDB0000277	bioa_022	GCST90199657	17:6883609-7383609	0.121281351162428	0.34916790982643	0.728332957537848
MR-PCA	valine	HMDB0000883	sphingosine 1-phosphate	HMDB0000277	bioa_022	GCST90199657	17:40470632-40970632	0.0343356295072853	0.59440833156632	0.953936310394581
MR-PCA	valine	HMDB0000883	sphingosine 1-phosphate	HMDB0000277	bioa_022	GCST90199657	19:49114511-49614511	-0.346932838539004	0.422836568505101	0.411937282573286
MR-PCA	glycerol 3-phosphate	HMDB0000126	betaine	HMDB0000043	GCST90199638	M03141	1:20921386-22251981	-7.97540869057453e-05	0.0541256799153512	0.998824319035338
MR-PCA	spermidine	HMDB0001257	pantothenate	HMDB0000210	bioa_033	M01508	1:247760300-248289451	-0.0734690078418309	0.0885187448909215	0.406548686591304
MR-PCA	tryptophan	HMDB0000929	docosahexaenoate (dha; 22:6n3)	HMDB0002183	bioa_020	GCST90199651	4:156560755-157060755	-0.0364230571815454	0.143698244016224	0.799905776095811
MR-PCA	tryptophan	HMDB0000929	docosahexaenoate (dha; 22:6n3)	HMDB0002183	bioa_020	GCST90199651	6:111336667-112095774	-0.0576853142271573	0.168561253356166	0.732184075701375
MR-PCA	choline	HMDB0000097	aspartate	HMDB0000191	GCST90200327	GCST90200370	2:211290507-211790507	0.335154455050712	0.142984139586634	0.0190783030981485
MR-PCA	choline	HMDB0000097	aspartate	HMDB0000191	GCST90200327	GCST90200370	17:17175631-17675631	-0.0623269148602031	0.091735269457047	0.496870827603833
MR-PCA	1-methylurate	HMDB0003099	mannose	HMDB0000169	M34395	M00584	8:18010431-18510431	0.104460133052665	0.0791601457921547	0.186966895225858
MR-PCA	tyrosine	HMDB0000158	alpha-tocopherol	HMDB0001893	met-d-Tyr	GCST90200302	2:211293055-211793055	-0.0852505540051872	0.440245989011418	0.846455426355727
MR-PCA	tyrosine	HMDB0000158	alpha-tocopherol	HMDB0001893	met-d-Tyr	GCST90200302	3:135701113-136607693	-0.314818203994263	0.402832513378922	0.434501770800166
MR-PCA	tyrosine	HMDB0000158	alpha-tocopherol	HMDB0001893	met-d-Tyr	GCST90200302	3:186140627-186640627	-0.442075545190336	0.424650711128395	0.29786007827071
MR-PCA	tyrosine	HMDB0000158	alpha-tocopherol	HMDB0001893	met-d-Tyr	GCST90200302	4:99789651-100289651	-0.0234133694179921	0.416208866846428	0.95513954800751
MR-PCA	tyrosine	HMDB0000158	alpha-tocopherol	HMDB0001893	met-d-Tyr	GCST90200302	4:124511762-125011762	0.113972595692715	0.520702640059432	0.826741728401639
MR-PCA	tyrosine	HMDB0000158	alpha-tocopherol	HMDB0001893	met-d-Tyr	GCST90200302	5:89941256-90441256	-0.61367448638946	0.408042048763902	0.132594464072975
MR-PCA	tyrosine	HMDB0000158	alpha-tocopherol	HMDB0001893	met-d-Tyr	GCST90200302	6:43031486-43531486	0.163235999530517	0.404077437854639	0.686233256863215
MR-PCA	tyrosine	HMDB0000158	alpha-tocopherol	HMDB0001893	met-d-Tyr	GCST90200302	6:110683901-112778738	0.0150640698131997	0.0969697536488707	0.87654687455766
MR-PCA	tyrosine	HMDB0000158	alpha-tocopherol	HMDB0001893	met-d-Tyr	GCST90200302	7:25715759-26215759	-0.145334981797392	0.420111457585019	0.729384901295652
MR-PCA	tyrosine	HMDB0000158	alpha-tocopherol	HMDB0001893	met-d-Tyr	GCST90200302	7:27916442-28416442	-0.705080213977806	0.434381788243856	0.10455074353892
MR-PCA	tyrosine	HMDB0000158	alpha-tocopherol	HMDB0001893	met-d-Tyr	GCST90200302	8:126236230-126736230	1.08698970498081	0.322024507793713	0.0007368503576376
MR-PCA	tyrosine	HMDB0000158	alpha-tocopherol	HMDB0001893	met-d-Tyr	GCST90200302	9:21884651-22384651	0.595983491872288	0.377497894647673	0.114388128725539
MR-PCA	tyrosine	HMDB0000158	alpha-tocopherol	HMDB0001893	met-d-Tyr	GCST90200302	10:64760672-65511176	0.192994472907668	0.393927638311705	0.624187915299566
MR-PCA	tyrosine	HMDB0000158	alpha-tocopherol	HMDB0001893	met-d-Tyr	GCST90200302	11:8005408-8505408	-0.245834036479249	0.300745122301527	0.413690428216047
MR-PCA	tyrosine	HMDB0000158	alpha-tocopherol	HMDB0001893	met-d-Tyr	GCST90200302	11:61320783-61820783	-1.16966815262642	0.415984596223798	0.0049264144217747
MR-PCA	tyrosine	HMDB0000158	alpha-tocopherol	HMDB0001893	met-d-Tyr	GCST90200302	12:21081549-21581549	-0.676598291883774	0.326650142756276	0.0383285245879378
MR-PCA	tyrosine	HMDB0000158	alpha-tocopherol	HMDB0001893	met-d-Tyr	GCST90200302	12:46690648-47449549	-0.321560152108623	0.38417955907167	0.402589844940351
MR-PCA	tyrosine	HMDB0000158	alpha-tocopherol	HMDB0001893	met-d-Tyr	GCST90200302	12:56615040-57115040	0.0038123327737666	0.298091730223022	0.989796031777887
MR-PCA	tyrosine	HMDB0000158	alpha-tocopherol	HMDB0001893	met-d-Tyr	GCST90200302	12:59740603-60240603	0.244327232984132	0.484158344111363	0.6138094374072
MR-PCA	tyrosine	HMDB0000158	alpha-tocopherol	HMDB0001893	met-d-Tyr	GCST90200302	12:121174574-121674574	-0.181858628963674	0.256563880427957	0.478433719312567
MR-PCA	tyrosine	HMDB0000158	alpha-tocopherol	HMDB0001893	met-d-Tyr	GCST90200302	12:122076812-122576812	0.430975622428239	0.377819309586227	0.253997942174357
MR-PCA	tyrosine	HMDB0000158	alpha-tocopherol	HMDB0001893	met-d-Tyr	GCST90200302	14:102441854-102941854	-0.169655134810014	0.55177713468351	0.758485351982627
MR-PCA	tyrosine	HMDB0000158	alpha-tocopherol	HMDB0001893	met-d-Tyr	GCST90200302	16:70194094-72795019	0.0595217476456409	0.132630053992676	0.653590193517369
MR-PCA	tyrosine	HMDB0000158	alpha-tocopherol	HMDB0001893	met-d-Tyr	GCST90200302	16:79505446-80005446	0.527781048463763	0.440207221733764	0.230552158310264
MR-PCA	tyrosine	HMDB0000158	alpha-tocopherol	HMDB0001893	met-d-Tyr	GCST90200302	19:45175460-45675460	-0.480577851698291	0.359266427684945	0.181005914199911
MR-PCA	tyrosine	HMDB0000158	alpha-tocopherol	HMDB0001893	met-d-Tyr	GCST90200302	20:42792364-43292364	-0.0046084909429288	0.335050161510299	0.989025739264064
MR-PCA	tyrosine	HMDB0000158	alpha-tocopherol	HMDB0001893	met-d-Tyr	GCST90200302	22:31926825-32426825	0.403156310806818	0.517223662907104	0.435707477122593
MR-PCA	tyrosine	HMDB0000158	alpha-tocopherol	HMDB0001893	met-d-Tyr	GCST90200302	22:44074855-44574855	-0.240568843890857	0.440874645247479	0.585297824571216
MR-PCA	pantothenate	HMDB0000210	alpha-aminoadipic acid	HMDB0000510	GCST90200279	bioa_025	1:199230515-199730515	0.056529268994672	0.0865231739454594	0.513535482581895
MR-PCA	kynurenine	HMDB0000684	creatine	HMDB0000064	bioa_027	M27718	1:241473615-241973615	-0.0505299776351591	0.202836990814575	0.803270909054419
MR-PCA	kynurenine	HMDB0000684	creatine	HMDB0000064	bioa_027	M27718	5:131338151-131838151	-0.17287505411084	0.348381495525717	0.619736795325942
MR-PCA	kynurenine	HMDB0000684	creatine	HMDB0000064	bioa_027	M27718	5:176563404-177063404	0.374599484193286	0.319368536375506	0.240820679746505
MR-PCA	kynurenine	HMDB0000684	creatine	HMDB0000064	bioa_027	M27718	8:39556267-40056267	-0.21376385806898	0.166958581198292	0.200425357815807
MR-PCA	kynurenine	HMDB0000684	creatine	HMDB0000064	bioa_027	M27718	12:111111298-111611298	-0.407963769196423	0.311994027814562	0.191008605297906
MR-PCA	kynurenine	HMDB0000684	creatine	HMDB0000064	bioa_027	M27718	12:111634608-113433486	-0.093373289797691	0.148713311386769	0.530086184421613
MR-PCA	kynurenine	HMDB0000684	creatine	HMDB0000064	bioa_027	M27718	16:87568569-88128476	-0.0644460763037152	0.0842592945675554	0.4443583622102
MR-PCA	choline phosphate	HMDB0001565	stearoyl sphingomyelin (d18:1/18:0)	HMDB0001348	GCST90200363	GCST90200335	1:21573292-22142120	-0.0025506840737719	0.0611903189993329	0.966750259656657
MR-PCA	choline phosphate	HMDB0001565	stearoyl sphingomyelin (d18:1/18:0)	HMDB0001348	GCST90200363	GCST90200335	22:24245541-24745541	-0.0690169963504366	0.125063858576765	0.581048355168895
MR-PCA	glutamine	HMDB0000641	kynurenine	HMDB0000684	met-d-Gln	GCST90199636	1:213912734-214412734	-0.099556183600993	0.318306094321086	0.754456396262431
MR-PCA	glutamine	HMDB0000641	kynurenine	HMDB0000684	met-d-Gln	GCST90199636	2:26939063-28767861	0.257204709050404	0.227724208663854	0.258705085291936
MR-PCA	glutamine	HMDB0000641	kynurenine	HMDB0000684	met-d-Gln	GCST90199636	2:190998205-192033792	-0.256860706687575	0.238550277106462	0.281588791545755
MR-PCA	glutamine	HMDB0000641	kynurenine	HMDB0000684	met-d-Gln	GCST90199636	2:211168890-211668890	0.10726073046166	0.355160385804626	0.762647139221974
MR-PCA	glutamine	HMDB0000641	kynurenine	HMDB0000684	met-d-Gln	GCST90199636	3:38941335-39441335	-0.337945713322468	0.512876221611616	0.50994549757997
MR-PCA	glutamine	HMDB0000641	kynurenine	HMDB0000684	met-d-Gln	GCST90199636	3:52085887-52937605	-0.0650900380795971	0.512853601733402	0.899005786581656
MR-PCA	glutamine	HMDB0000641	kynurenine	HMDB0000684	met-d-Gln	GCST90199636	3:121763465-122263465	0.0167731237498885	0.460462788527495	0.97094215267675
MR-PCA	glutamine	HMDB0000641	kynurenine	HMDB0000684	met-d-Gln	GCST90199636	3:159689586-160441236	-0.0819449866691558	0.33745760572879	0.808136735622791
MR-PCA	glutamine	HMDB0000641	kynurenine	HMDB0000684	met-d-Gln	GCST90199636	4:17991903-18491903	-0.371840652274547	0.371802445667126	0.317260780349916
MR-PCA	glutamine	HMDB0000641	kynurenine	HMDB0000684	met-d-Gln	GCST90199636	5:55611894-56111894	0.0793765084404997	0.340220922400539	0.815521686669813
MR-PCA	glutamine	HMDB0000641	kynurenine	HMDB0000684	met-d-Gln	GCST90199636	5:127968645-128468645	0.955535916043996	0.46558209834488	0.0401359736406832
MR-PCA	glutamine	HMDB0000641	kynurenine	HMDB0000684	met-d-Gln	GCST90199636	5:174698943-175198943	-0.159515791951017	0.285406043184909	0.576224339157291
MR-PCA	glutamine	HMDB0000641	kynurenine	HMDB0000684	met-d-Gln	GCST90199636	6:20425792-20925792	-0.314893478382889	0.452157286043323	0.486162932113986
MR-PCA	glutamine	HMDB0000641	kynurenine	HMDB0000684	met-d-Gln	GCST90199636	6:56020405-56520405	0.15464485102006	0.485467118357785	0.7500688665776
MR-PCA	glutamine	HMDB0000641	kynurenine	HMDB0000684	met-d-Gln	GCST90199636	6:126492728-127693092	0.581977694414896	0.322111993576968	0.0708003719564825
MR-PCA	glutamine	HMDB0000641	kynurenine	HMDB0000684	met-d-Gln	GCST90199636	6:131635614-132135614	-0.542681464691405	0.415463308115851	0.191481859259467
MR-PCA	glutamine	HMDB0000641	kynurenine	HMDB0000684	met-d-Gln	GCST90199636	7:1635600-2135600	-0.28935527493111	0.626491234552346	0.64417710327504
MR-PCA	glutamine	HMDB0000641	kynurenine	HMDB0000684	met-d-Gln	GCST90199636	7:72772933-73272933	-0.305342941364264	0.294166909499741	0.299273712102929
MR-PCA	glutamine	HMDB0000641	kynurenine	HMDB0000684	met-d-Gln	GCST90199636	8:17124777-17669461	0.0193154792906491	0.290538202186671	0.946994311154529
MR-PCA	glutamine	HMDB0000641	kynurenine	HMDB0000684	met-d-Gln	GCST90199636	8:126231747-126731747	-0.036649773717181	0.39095975485334	0.925313243691086
MR-PCA	glutamine	HMDB0000641	kynurenine	HMDB0000684	met-d-Gln	GCST90199636	9:4040541-4540541	0.160202696959127	0.328316117966929	0.625583429553199
MR-PCA	glutamine	HMDB0000641	kynurenine	HMDB0000684	met-d-Gln	GCST90199636	9:21884172-22384172	-0.436612989091206	0.372838657611121	0.241578379049438
MR-PCA	glutamine	HMDB0000641	kynurenine	HMDB0000684	met-d-Gln	GCST90199636	10:22676227-23176227	-0.987721282067885	0.548989502249472	0.0719929919176361
MR-PCA	glutamine	HMDB0000641	kynurenine	HMDB0000684	met-d-Gln	GCST90199636	10:98828483-99609412	-0.278899423352067	0.190605453504839	0.143404733428608
MR-PCA	glutamine	HMDB0000641	kynurenine	HMDB0000684	met-d-Gln	GCST90199636	10:114535278-115035278	0.413673391813831	0.48804060023762	0.396649154962636
MR-PCA	glutamine	HMDB0000641	kynurenine	HMDB0000684	met-d-Gln	GCST90199636	11:8005408-8505408	-0.482608342957881	0.250435082471179	0.0539697084525269
MR-PCA	glutamine	HMDB0000641	kynurenine	HMDB0000684	met-d-Gln	GCST90199636	11:73860169-74360169	0.0040162220843679	0.513681215623359	0.993761794574418
MR-PCA	glutamine	HMDB0000641	kynurenine	HMDB0000684	met-d-Gln	GCST90199636	12:4051876-4551876	-0.276115862513272	0.360345086724206	0.44352518577353
MR-PCA	glutamine	HMDB0000641	kynurenine	HMDB0000684	met-d-Gln	GCST90199636	12:46377388-47736079	-0.0353217854701259	0.204603815184424	0.862938316485261
MR-PCA	glutamine	HMDB0000641	kynurenine	HMDB0000684	met-d-Gln	GCST90199636	12:55949170-57674145	0.0054753462121534	0.0798278468776894	0.945316435715035
MR-PCA	glutamine	HMDB0000641	kynurenine	HMDB0000684	met-d-Gln	GCST90199636	12:57753270-58582050	0.272299200575294	0.274377538969641	0.320990121637458
MR-PCA	glutamine	HMDB0000641	kynurenine	HMDB0000684	met-d-Gln	GCST90199636	12:59330993-60240767	0.345675049039752	0.260124120686819	0.183885904540572
MR-PCA	glutamine	HMDB0000641	kynurenine	HMDB0000684	met-d-Gln	GCST90199636	14:21242229-21782312	-0.195637258705235	0.213844729598886	0.360266925240068
MR-PCA	glutamine	HMDB0000641	kynurenine	HMDB0000684	met-d-Gln	GCST90199636	14:74940531-75440531	-2.02657376496782	0.474057268693599	1.91175408387476e-05
MR-PCA	glutamine	HMDB0000641	kynurenine	HMDB0000684	met-d-Gln	GCST90199636	14:94594947-95094947	0.323711046793231	0.306192260207992	0.290413480883439
MR-PCA	glutamine	HMDB0000641	kynurenine	HMDB0000684	met-d-Gln	GCST90199636	14:100545139-101045139	-0.0750836409332372	0.386566339803745	0.845994050117519
MR-PCA	glutamine	HMDB0000641	kynurenine	HMDB0000684	met-d-Gln	GCST90199636	16:70118909-70618909	0.754309194010309	0.502545837978498	0.133361793752196
MR-PCA	glutamine	HMDB0000641	kynurenine	HMDB0000684	met-d-Gln	GCST90199636	17:6935779-7435779	-0.271305746019617	0.320469780857749	0.397225022043288
MR-PCA	glutamine	HMDB0000641	kynurenine	HMDB0000684	met-d-Gln	GCST90199636	17:25345818-25845818	-0.0184486208939291	0.435891341871904	0.966240494134948
MR-PCA	glutamine	HMDB0000641	kynurenine	HMDB0000684	met-d-Gln	GCST90199636	18:31306350-31806350	-0.874887868871338	0.495166365705097	0.07725227819086
MR-PCA	glutamine	HMDB0000641	kynurenine	HMDB0000684	met-d-Gln	GCST90199636	22:44074730-44574730	0.324778537488481	0.422683168811861	0.442265331118651
MR-PCA	glutamine	HMDB0000641	4-acetamidobutanoate	HMDB0003681	met-d-Gln	GCST90200311	1:213912734-214412734	0.170667051117416	0.320054898674325	0.593865342821298
MR-PCA	glutamine	HMDB0000641	4-acetamidobutanoate	HMDB0003681	met-d-Gln	GCST90200311	2:26939063-28767861	-0.416265803680831	0.228989313866476	0.069088678209479
MR-PCA	glutamine	HMDB0000641	4-acetamidobutanoate	HMDB0003681	met-d-Gln	GCST90200311	2:190998205-192033792	-0.168481335655485	0.23986563039614	0.482430481229191
MR-PCA	glutamine	HMDB0000641	4-acetamidobutanoate	HMDB0003681	met-d-Gln	GCST90200311	2:211168890-211668890	-0.222710977923181	0.357108396821657	0.532856866239374
MR-PCA	glutamine	HMDB0000641	4-acetamidobutanoate	HMDB0003681	met-d-Gln	GCST90200311	3:38941335-39441335	-0.0104216435721098	0.51572489714645	0.983877639693294
MR-PCA	glutamine	HMDB0000641	4-acetamidobutanoate	HMDB0003681	met-d-Gln	GCST90200311	3:52085887-52937605	0.44332116660937	0.515649007301103	0.389935492543578
MR-PCA	glutamine	HMDB0000641	4-acetamidobutanoate	HMDB0003681	met-d-Gln	GCST90200311	3:121763465-122263465	-0.394522971153671	0.462977207032071	0.394134506632352
MR-PCA	glutamine	HMDB0000641	4-acetamidobutanoate	HMDB0003681	met-d-Gln	GCST90200311	3:159689586-160441236	-0.595568143132799	0.339305493779802	0.0792154587768669
MR-PCA	glutamine	HMDB0000641	4-acetamidobutanoate	HMDB0003681	met-d-Gln	GCST90200311	4:17991903-18491903	-0.144846434717191	0.373832453644106	0.698413093928493
MR-PCA	glutamine	HMDB0000641	4-acetamidobutanoate	HMDB0003681	met-d-Gln	GCST90200311	5:55611894-56111894	-0.184458020957071	0.342102064392629	0.589755741854527
MR-PCA	glutamine	HMDB0000641	4-acetamidobutanoate	HMDB0003681	met-d-Gln	GCST90200311	5:127968645-128468645	0.365413512791977	0.468169831205236	0.435087881069985
MR-PCA	glutamine	HMDB0000641	4-acetamidobutanoate	HMDB0003681	met-d-Gln	GCST90200311	5:174698943-175198943	-0.286883532156285	0.287004508630033	0.317514539044062
MR-PCA	glutamine	HMDB0000641	4-acetamidobutanoate	HMDB0003681	met-d-Gln	GCST90200311	6:20425792-20925792	0.538239501015145	0.454641824063181	0.236462189372674
MR-PCA	glutamine	HMDB0000641	4-acetamidobutanoate	HMDB0003681	met-d-Gln	GCST90200311	6:56020405-56520405	0.309640187276586	0.488194191314687	0.52591364314732
MR-PCA	glutamine	HMDB0000641	4-acetamidobutanoate	HMDB0003681	met-d-Gln	GCST90200311	6:126492728-127693092	-0.004864245870439	0.323892837881697	0.988017762856731
MR-PCA	glutamine	HMDB0000641	4-acetamidobutanoate	HMDB0003681	met-d-Gln	GCST90200311	6:131635614-132135614	-0.266062179578479	0.417770690209314	0.524214889140987
MR-PCA	glutamine	HMDB0000641	4-acetamidobutanoate	HMDB0003681	met-d-Gln	GCST90200311	7:1635600-2135600	-0.970840440635232	0.629910202055584	0.12325929680755
MR-PCA	glutamine	HMDB0000641	4-acetamidobutanoate	HMDB0003681	met-d-Gln	GCST90200311	7:72772933-73272933	-0.381479039611426	0.295779517066887	0.197140517487675
MR-PCA	glutamine	HMDB0000641	4-acetamidobutanoate	HMDB0003681	met-d-Gln	GCST90200311	8:17124777-17669461	-0.292760624340008	0.292144101011238	0.316290304577823
MR-PCA	glutamine	HMDB0000641	4-acetamidobutanoate	HMDB0003681	met-d-Gln	GCST90200311	8:126231747-126731747	0.167425146712692	0.393104263826861	0.670176931954043
MR-PCA	glutamine	HMDB0000641	4-acetamidobutanoate	HMDB0003681	met-d-Gln	GCST90200311	9:4040541-4540541	-0.0937077305068165	0.330093478129203	0.776500500659086
MR-PCA	glutamine	HMDB0000641	4-acetamidobutanoate	HMDB0003681	met-d-Gln	GCST90200311	9:21884172-22384172	-0.377156927133163	0.374896628052996	0.314401559466611
MR-PCA	glutamine	HMDB0000641	4-acetamidobutanoate	HMDB0003681	met-d-Gln	GCST90200311	10:22676227-23176227	-0.257491945274018	0.552045429966521	0.640905933078904
MR-PCA	glutamine	HMDB0000641	4-acetamidobutanoate	HMDB0003681	met-d-Gln	GCST90200311	10:98828483-99609412	-0.0811184695572442	0.191667028870311	0.672130380383853
MR-PCA	glutamine	HMDB0000641	4-acetamidobutanoate	HMDB0003681	met-d-Gln	GCST90200311	10:114535278-115035278	-0.499988856327246	0.490746003146796	0.308281642984474
MR-PCA	glutamine	HMDB0000641	4-acetamidobutanoate	HMDB0003681	met-d-Gln	GCST90200311	11:8005408-8505408	-0.153027349313354	0.251782909741905	0.543336735159042
MR-PCA	glutamine	HMDB0000641	4-acetamidobutanoate	HMDB0003681	met-d-Gln	GCST90200311	11:73860169-74360169	-0.139509759429155	0.516511113688512	0.787083161815647
MR-PCA	glutamine	HMDB0000641	4-acetamidobutanoate	HMDB0003681	met-d-Gln	GCST90200311	12:4051876-4551876	-0.411541821058867	0.362339115533107	0.256043681037231
MR-PCA	glutamine	HMDB0000641	4-acetamidobutanoate	HMDB0003681	met-d-Gln	GCST90200311	12:46377388-47736079	-0.192308708395371	0.205734703081764	0.34992167591286
MR-PCA	glutamine	HMDB0000641	4-acetamidobutanoate	HMDB0003681	met-d-Gln	GCST90200311	12:55949170-57674145	-0.0083044240825354	0.0802674727204485	0.917598375424883
MR-PCA	glutamine	HMDB0000641	4-acetamidobutanoate	HMDB0003681	met-d-Gln	GCST90200311	12:57753270-58582050	0.25935380547566	0.275899590515694	0.34720233360971
MR-PCA	glutamine	HMDB0000641	4-acetamidobutanoate	HMDB0003681	met-d-Gln	GCST90200311	12:59330993-60240767	0.239139474861058	0.26153825628514	0.360529008518361
MR-PCA	glutamine	HMDB0000641	4-acetamidobutanoate	HMDB0003681	met-d-Gln	GCST90200311	14:21242229-21782312	0.0341493153966669	0.215022615492341	0.873812803115264
MR-PCA	glutamine	HMDB0000641	4-acetamidobutanoate	HMDB0003681	met-d-Gln	GCST90200311	14:74940531-75440531	-0.0440085282951902	0.47677603797756	0.926456188977521
MR-PCA	glutamine	HMDB0000641	4-acetamidobutanoate	HMDB0003681	met-d-Gln	GCST90200311	14:94594947-95094947	-0.40615204410735	0.307909163529987	0.187147553037039
MR-PCA	glutamine	HMDB0000641	4-acetamidobutanoate	HMDB0003681	met-d-Gln	GCST90200311	14:100545139-101045139	-0.164574799732648	0.388706224619014	0.672009855216625
MR-PCA	glutamine	HMDB0000641	4-acetamidobutanoate	HMDB0003681	met-d-Gln	GCST90200311	16:70118909-70618909	-0.488399625504517	0.505297728333025	0.333764976042167
MR-PCA	glutamine	HMDB0000641	4-acetamidobutanoate	HMDB0003681	met-d-Gln	GCST90200311	17:6935779-7435779	-0.085263081744724	0.322235128005296	0.791318416606822
MR-PCA	glutamine	HMDB0000641	4-acetamidobutanoate	HMDB0003681	met-d-Gln	GCST90200311	17:25345818-25845818	-0.439354960446827	0.438288450728112	0.316134341122044
MR-PCA	glutamine	HMDB0000641	4-acetamidobutanoate	HMDB0003681	met-d-Gln	GCST90200311	18:31306350-31806350	-1.13936122735687	0.497880206560914	0.0221128163674341
MR-PCA	glutamine	HMDB0000641	4-acetamidobutanoate	HMDB0003681	met-d-Gln	GCST90200311	22:44074730-44574730	0.195087449705879	0.425027298153905	0.646234301490968
MR-PCA	s-1-pyrroline-5-carboxylate	HMDB0001301	pyruvate	HMDB0000243	GCST90200381	GCST90200430	1:18949448-19449448	-0.0033082752744638	0.0787919592811696	0.966508684292558
MR-PCA	s-1-pyrroline-5-carboxylate	HMDB0001301	pyruvate	HMDB0000243	GCST90200381	GCST90200430	8:144432748-145014955	0.0402663145601899	0.0411055298851804	0.327291563996224
MR-PCA	3-methyl-2-oxovalerate	HMDB0000491	leucine	HMDB0000687	M15676	M00060	2:27480940-27980940	0.679591215549719	0.164568537973822	3.63500758373342e-05
MR-PCA	3-methyl-2-oxovalerate	HMDB0000491	leucine	HMDB0000687	M15676	M00060	4:88976422-89476422	1.01016495148089	0.130246435667909	8.779016661786511e-15
MR-PCA	glycine	HMDB0000123	5-oxoproline	HMDB0000267	bioa_008	GCST90200280	1:75967169-76725029	-0.29127971707749	0.347004332745011	0.401237964538093
MR-PCA	glycine	HMDB0000123	5-oxoproline	HMDB0000267	bioa_008	GCST90200280	1:120004506-120504506	-0.345837893847025	0.389136761399763	0.374147679245624
MR-PCA	glycine	HMDB0000123	5-oxoproline	HMDB0000267	bioa_008	GCST90200280	2:165258389-165758389	0.863517302807603	0.494633100713293	0.0808503373841575
MR-PCA	glycine	HMDB0000123	5-oxoproline	HMDB0000267	bioa_008	GCST90200280	2:210575251-212439946	-0.0605722347815275	0.0463081517150953	0.190864722731124
MR-PCA	glycine	HMDB0000123	5-oxoproline	HMDB0000267	bioa_008	GCST90200280	3:125660381-126160381	0.0579234288812691	0.193808543369634	0.765039751705255
MR-PCA	glycine	HMDB0000123	5-oxoproline	HMDB0000267	bioa_008	GCST90200280	5:89976061-90476061	-0.777920810399737	0.529262757790625	0.141610601153779
MR-PCA	glycine	HMDB0000123	5-oxoproline	HMDB0000267	bioa_008	GCST90200280	5:131494202-131994202	0.639019391885355	0.482668957669889	0.185526652404325
MR-PCA	glycine	HMDB0000123	5-oxoproline	HMDB0000267	bioa_008	GCST90200280	6:160525578-161025578	-0.0632392296587182	0.459081178210722	0.890436629015329
MR-PCA	glycine	HMDB0000123	5-oxoproline	HMDB0000267	bioa_008	GCST90200280	7:55797215-56297215	-0.164766451883426	0.302355722863558	0.585793136820852
MR-PCA	glycine	HMDB0000123	5-oxoproline	HMDB0000267	bioa_008	GCST90200280	8:8933358-9433358	-0.510154506581425	0.265971300408758	0.0551007370822525
MR-PCA	glycine	HMDB0000123	5-oxoproline	HMDB0000267	bioa_008	GCST90200280	8:126232077-126732077	0.388064960538495	0.309515487016388	0.209921236775125
MR-PCA	glycine	HMDB0000123	5-oxoproline	HMDB0000267	bioa_008	GCST90200280	9:5720079-6894932	-0.0136495806789323	0.175769655603571	0.938101639591071
MR-PCA	glycine	HMDB0000123	5-oxoproline	HMDB0000267	bioa_008	GCST90200280	10:64798306-65575478	-0.179927191718464	0.440765807418193	0.683115873882142
MR-PCA	glycine	HMDB0000123	5-oxoproline	HMDB0000267	bioa_008	GCST90200280	12:46859387-47359387	0.411339598189003	0.380742362454002	0.279980989507262
MR-PCA	glycine	HMDB0000123	5-oxoproline	HMDB0000267	bioa_008	GCST90200280	12:56611458-57111458	-2.18890054655977	0.489212218040892	7.66486115575637e-06
MR-PCA	glycine	HMDB0000123	5-oxoproline	HMDB0000267	bioa_008	GCST90200280	15:58217095-58717095	-0.436191742814652	0.420335099847478	0.299398654967117
MR-PCA	glycine	HMDB0000123	5-oxoproline	HMDB0000267	bioa_008	GCST90200280	16:80861176-81361176	0.398077194912174	0.225017354261216	0.0768779342591684
MR-PCA	glycine	HMDB0000123	5-oxoproline	HMDB0000267	bioa_008	GCST90200280	17:45188952-45974996	-0.166684977129812	0.459723007838738	0.71692091339239
MR-PCA	glycine	HMDB0000123	5-oxoproline	HMDB0000267	bioa_008	GCST90200280	19:17984588-18484588	0.369719233075208	0.450611383148934	0.411940495881122
MR-PCA	3-hydroxybutyrate (bhba)	HMDB0000011	glycochenodeoxycholate	HMDB0000637	met-d-bOHbutyrate	M32346	1:230050269-230550269	-0.540955141891405	0.45547928147024	0.234966853683155
MR-PCA	3-hydroxybutyrate (bhba)	HMDB0000011	glycochenodeoxycholate	HMDB0000637	met-d-bOHbutyrate	M32346	5:41452897-42471829	-0.605062576705753	0.413541327855605	0.143433230244192
MR-PCA	3-hydroxybutyrate (bhba)	HMDB0000011	glycochenodeoxycholate	HMDB0000637	met-d-bOHbutyrate	M32346	8:8059014-8559014	0.160748198900109	0.681875530789893	0.813631172665388
MR-PCA	3-hydroxybutyrate (bhba)	HMDB0000011	glycochenodeoxycholate	HMDB0000637	met-d-bOHbutyrate	M32346	8:8580720-9433358	-0.528631585452325	0.391206572637108	0.176604145370913
MR-PCA	3-hydroxybutyrate (bhba)	HMDB0000011	glycochenodeoxycholate	HMDB0000637	met-d-bOHbutyrate	M32346	8:9546321-10530228	0.0835117842592041	0.559168380987922	0.881277482321429
MR-PCA	3-hydroxybutyrate (bhba)	HMDB0000011	glycochenodeoxycholate	HMDB0000637	met-d-bOHbutyrate	M32346	8:10591858-11909109	-0.430539373762271	0.494101189520607	0.383558324728553
MR-PCA	3-hydroxybutyrate (bhba)	HMDB0000011	glycochenodeoxycholate	HMDB0000637	met-d-bOHbutyrate	M32346	9:107339744-107915739	0.209750901647563	0.399699334143057	0.599741902477446
MR-PCA	3-hydroxybutyrate (bhba)	HMDB0000011	glycochenodeoxycholate	HMDB0000637	met-d-bOHbutyrate	M32346	10:113694271-114194271	0.449826546031489	0.43155419376684	0.297253700032227
MR-PCA	3-hydroxybutyrate (bhba)	HMDB0000011	glycochenodeoxycholate	HMDB0000637	met-d-bOHbutyrate	M32346	11:116451535-117240760	-0.744293894048203	0.523223764068693	0.154876666339062
MR-PCA	3-hydroxybutyrate (bhba)	HMDB0000011	glycochenodeoxycholate	HMDB0000637	met-d-bOHbutyrate	M32346	12:122375755-122875755	0.0831622185414156	0.63161711623879	0.895248830917
MR-PCA	3-hydroxybutyrate (bhba)	HMDB0000011	glycochenodeoxycholate	HMDB0000637	met-d-bOHbutyrate	M32346	14:94393207-95094947	0.589423026935715	0.357839804752697	0.0995230877456032
MR-PCA	3-hydroxybutyrate (bhba)	HMDB0000011	glycochenodeoxycholate	HMDB0000637	met-d-bOHbutyrate	M32346	15:58430643-58980498	0.351672766668777	0.381729114692838	0.356913328662671
MR-PCA	3-hydroxybutyrate (bhba)	HMDB0000011	glycochenodeoxycholate	HMDB0000637	met-d-bOHbutyrate	M32346	16:71899923-73042963	-0.272001250293395	0.388723623917481	0.484096469488584
MR-PCA	3-hydroxybutyrate (bhba)	HMDB0000011	glycochenodeoxycholate	HMDB0000637	met-d-bOHbutyrate	M32346	19:45161941-45661941	-0.767495001117073	0.384309951383314	0.0458172609531077
MR-PCA	n-acetylglucosaminylasparagine	HMDB0000489	n-formylanthranilic acid	HMDB0004089	GCST90200316	GCST90199960	4:178111987-178611987	0.0084713096933909	0.094692241379694	0.928715151579374
MR-PCA	n-acetylglucosaminylasparagine	HMDB0000489	n-formylanthranilic acid	HMDB0004089	GCST90200316	GCST90199960	6:167457759-167966043	0.0605733345351724	0.0378874949214626	0.109872044160301
MR-PCA	n-acetylglucosaminylasparagine	HMDB0000489	n-formylanthranilic acid	HMDB0004089	GCST90200316	GCST90199960	14:94594947-95094947	0.18130929103575	0.0880396570745265	0.0394554777770487
MR-PCA	n-acetylglucosaminylasparagine	HMDB0000489	n-formylanthranilic acid	HMDB0004089	GCST90200316	GCST90199960	17:64055051-64555051	0.158213063154181	0.0966317993083653	0.101572516520373
MR-PCA	phosphate	HMDB0001429	kynurenine	HMDB0000684	GCST90200393	GCST90199636	1:21570042-22070042	0.0645487362452392	0.0811229536617857	0.42621214569409
MR-PCA	phenylpyruvate	HMDB0000205	sphingosine	HMDB0000252	GCST90200365	GCST90200385	9:131315554-131815554	0.0701679755130246	0.105620948203498	0.506474210863971
MR-PCA	phenylpyruvate	HMDB0000205	sphingosine	HMDB0000252	GCST90200365	GCST90200385	16:58503995-59003995	0.0780349896620285	0.101282566424835	0.441022252305217
MR-PCA	hypoxanthine	HMDB0000157	asparagine	HMDB0000168	M03127	bioa_003	6:16038192-16538192	0.0403106289080694	0.0551042736751758	0.464453275696201
MR-PCA	myo-inositol	HMDB0000211	3-hydroxybutyrate (bhba)	HMDB0000011	GCST90200401	met-d-bOHbutyrate	16:24676314-25176314	-0.0210129890128006	0.0260468488474245	0.419817307431548
MR-PCA	myo-inositol	HMDB0000211	3-hydroxybutyrate (bhba)	HMDB0000011	GCST90200401	met-d-bOHbutyrate	19:18383755-18883755	0.0160406001427418	0.0339155749308571	0.636244034775581
MR-PCA	eicosapentaenoate (epa; 20:5n3)	HMDB0001999	kynurenine	HMDB0000684	GCST90200349	M15140	11:61319830-61819830	-0.157652623851502	0.0796516759914737	0.0477849780629772
MR-PCA	arginine	HMDB0000517	histidine	HMDB0000177	bioa_002	bioa_009	2:24182937-24682937	0.0379436587093969	0.101638657942137	0.708910915727653
MR-PCA	arginine	HMDB0000517	histidine	HMDB0000177	bioa_002	bioa_009	2:211333022-211833022	0.56034202121297	0.0651571134178772	7.981374429116559e-18
MR-PCA	arginine	HMDB0000517	histidine	HMDB0000177	bioa_002	bioa_009	2:219037276-219788019	-0.0718906460854278	0.0879267742541775	0.41357448361171
MR-PCA	arginine	HMDB0000517	histidine	HMDB0000177	bioa_002	bioa_009	4:144583533-145083533	-0.0319299200646868	0.0732102473115788	0.66273512933008
MR-PCA	arginine	HMDB0000517	histidine	HMDB0000177	bioa_002	bioa_009	5:177386199-177886199	0.0487284883228547	0.0757966251641035	0.520298937643444
MR-PCA	arginine	HMDB0000517	histidine	HMDB0000177	bioa_002	bioa_009	6:131339506-132265729	-0.12998565115568	0.0432834203095513	0.0026722002104811
MR-PCA	arginine	HMDB0000517	histidine	HMDB0000177	bioa_002	bioa_009	6:135177817-135677817	-0.0799236445510922	0.0959368167975242	0.404796078266915
MR-PCA	arginine	HMDB0000517	histidine	HMDB0000177	bioa_002	bioa_009	6:139590693-140090693	0.0184817849200832	0.0758102534435899	0.807393432518166
MR-PCA	arginine	HMDB0000517	histidine	HMDB0000177	bioa_002	bioa_009	10:99898951-100398951	0.135856797190035	0.107364395521811	0.205735013030248
MR-PCA	arginine	HMDB0000517	histidine	HMDB0000177	bioa_002	bioa_009	12:46680313-47435518	0.483925114750912	0.0836269534388017	7.17773830603042e-09
MR-PCA	arginine	HMDB0000517	histidine	HMDB0000177	bioa_002	bioa_009	16:68076200-68576200	0.0260414938143372	0.0911333242821723	0.775068375656652
MR-PCA	arginine	HMDB0000517	histidine	HMDB0000177	bioa_002	bioa_009	19:12757458-13257458	0.0302178528290908	0.0528563198457224	0.567526583394676
MR-PCA	beta-citrylglutamate	HMDB0241915	arginine	HMDB0000517	GCST90199911	GCST90200372	3:183486882-183986882	0.213565533754607	0.101872499295551	0.0360466995859778
MR-PCA	beta-citrylglutamate	HMDB0241915	arginine	HMDB0000517	GCST90199911	GCST90200372	11:88203934-92094388	0.0019132734232799	0.0253050508446717	0.939730684269548
MR-PCA	s-1-pyrroline-5-carboxylate	HMDB0001301	aspartate	HMDB0000191	GCST90200381	GCST90200370	1:18949448-19449448	0.0254465577918452	0.0788193619355015	0.746811469591997
MR-PCA	s-1-pyrroline-5-carboxylate	HMDB0001301	aspartate	HMDB0000191	GCST90200381	GCST90200370	8:144432748-145014955	-0.0494416507498596	0.0411210344577141	0.229230071825574
MR-PCA	creatinine	HMDB0000562	isoursodeoxycholate	HMDB0000686	GCST90200366	GCST90199892	16:20142332-20642332	0.000169456838976	0.102310275421637	0.998678461834215
MR-PCA	aspartate	HMDB0000191	stearoyl sphingomyelin (d18:1/18:0)	HMDB0001348	GCST90200370	GCST90200335	3:56598999-57098999	0.144196807452863	0.0809028978420191	0.0746931256011802
MR-PCA	aspartate	HMDB0000191	stearoyl sphingomyelin (d18:1/18:0)	HMDB0001348	GCST90200370	GCST90200335	5:36388589-36888589	-0.0090353762386135	0.0854198484498951	0.915760020195722
MR-PCA	glutamine	HMDB0000641	5-oxoproline	HMDB0000267	M00053	GCST90200280	12:56615040-57115040	0.514534313798461	0.106894269092133	1.48318287320984e-06
MR-PCA	1-(1-enyl-stearoyl)-2-arachidonoyl-gpe (p-18:0/20:4)*	HMDB0005779	s-1-pyrroline-5-carboxylate	HMDB0001301	GCST90200058	GCST90200381	11:61307803-62000560	0.0697185445624907	0.0558625560973107	0.212017457597149
MR-PCA	1-(1-enyl-stearoyl)-2-arachidonoyl-gpe (p-18:0/20:4)*	HMDB0005779	s-1-pyrroline-5-carboxylate	HMDB0001301	GCST90200058	GCST90200381	19:45162079-45662079	-0.023763347398867	0.0857313481216309	0.781638919560758
MR-PCA	1-(1-enyl-stearoyl)-2-arachidonoyl-gpe (p-18:0/20:4)*	HMDB0005779	s-1-pyrroline-5-carboxylate	HMDB0001301	GCST90200058	GCST90200381	19:55491205-55991205	0.05507756638289	0.0854338873038391	0.519134216171947
MR-PCA	inositol 1-phosphate (i1p)	HMDB0000213	glycerol 3-phosphate	HMDB0000126	M01481	M15365	1:5349333-5849333	-0.0209037157174115	0.0714868890117846	0.769970655497675
MR-PCA	inositol 1-phosphate (i1p)	HMDB0000213	glycerol 3-phosphate	HMDB0000126	M01481	M15365	4:31607204-32397858	-0.0142646549783698	0.0632723008753509	0.82163026639023
MR-PCA	inositol 1-phosphate (i1p)	HMDB0000213	glycerol 3-phosphate	HMDB0000126	M01481	M15365	4:66148855-66648855	0.0909755833152881	0.073951267372639	0.218618503059849
MR-PCA	inositol 1-phosphate (i1p)	HMDB0000213	glycerol 3-phosphate	HMDB0000126	M01481	M15365	6:20616244-21116244	-0.0090882936988564	0.0857120306530218	0.915556262556451
MR-PCA	inositol 1-phosphate (i1p)	HMDB0000213	glycerol 3-phosphate	HMDB0000126	M01481	M15365	10:114775621-115275621	0.0758653968582012	0.0612226891927028	0.215282081811475
MR-PCA	inositol 1-phosphate (i1p)	HMDB0000213	glycerol 3-phosphate	HMDB0000126	M01481	M15365	12:47079779-47579779	-0.0694162801116954	0.073643211884251	0.345884229481163
MR-PCA	inositol 1-phosphate (i1p)	HMDB0000213	glycerol 3-phosphate	HMDB0000126	M01481	M15365	12:62771708-63271708	0.0273215539011387	0.0608956219093372	0.653675472695654
MR-PCA	inositol 1-phosphate (i1p)	HMDB0000213	glycerol 3-phosphate	HMDB0000126	M01481	M15365	14:96380570-96880570	-0.0327585339445041	0.0716334452874553	0.647449817341795
MR-PCA	inositol 1-phosphate (i1p)	HMDB0000213	glycerol 3-phosphate	HMDB0000126	M01481	M15365	15:77060646-77560646	-0.0610771409103962	0.0799344348791207	0.444813323654674
MR-PCA	n-formylanthranilic acid	HMDB0004089	xanthine	HMDB0000292	GCST90199960	M03147	2:143548189-144048189	-0.0297149500184249	0.121898735055187	0.807410891592825
MR-PCA	n-formylanthranilic acid	HMDB0004089	xanthine	HMDB0000292	GCST90199960	M03147	17:75643177-76448530	0.0445386824107051	0.0554780450838672	0.422080882729051
MR-PCA	glutamine	HMDB0000641	glycine	HMDB0000123	M00053	met-d-Gly	12:56615040-57115040	-0.234175576684776	0.027853434917934	4.19121525256073e-17
MR-PCA	tryptophan	HMDB0000929	isoleucine	HMDB0000172	bioa_020	met-d-Ile	2:27480940-27980940	0.963029533966441	0.0920665280658351	1.31649499708835e-25
MR-PCA	tryptophan	HMDB0000929	isoleucine	HMDB0000172	bioa_020	met-d-Ile	4:156560755-157060755	-0.026334805704242	0.0375793096483941	0.483440701856842
MR-PCA	tryptophan	HMDB0000929	isoleucine	HMDB0000172	bioa_020	met-d-Ile	6:111336667-112095774	-0.0864695407106027	0.0467122613487221	0.0641537094153035
MR-PCA	histidine	HMDB0000177	inosine 5'-monophosphate (imp)	HMDB0000175	bioa_009	GCST90200395	2:27492603-27992603	-0.103734959294823	0.679127233448126	0.878597432953623
MR-PCA	histidine	HMDB0000177	inosine 5'-monophosphate (imp)	HMDB0000175	bioa_009	GCST90200395	2:211331245-211831245	0.512198558701563	0.424030363040207	0.227074586040494
MR-PCA	histidine	HMDB0000177	inosine 5'-monophosphate (imp)	HMDB0000175	bioa_009	GCST90200395	3:186208322-186708322	0.0944107075397598	0.392565739165193	0.809945334292618
MR-PCA	histidine	HMDB0000177	inosine 5'-monophosphate (imp)	HMDB0000175	bioa_009	GCST90200395	4:186893802-187393802	0.0314052719008092	0.313123962303017	0.920108848822301
MR-PCA	histidine	HMDB0000177	inosine 5'-monophosphate (imp)	HMDB0000175	bioa_009	GCST90200395	12:56615040-57115040	-0.0108495570025543	0.568624757713335	0.984777010363342
MR-PCA	histidine	HMDB0000177	inosine 5'-monophosphate (imp)	HMDB0000175	bioa_009	GCST90200395	12:96083535-96730076	-0.335561686277877	0.200836006733431	0.0947563814772846
MR-PCA	histidine	HMDB0000177	inosine 5'-monophosphate (imp)	HMDB0000175	bioa_009	GCST90200395	14:21229605-21729605	-0.15984558592853	0.423269111863456	0.705694116280525
MR-PCA	histidine	HMDB0000177	inosine 5'-monophosphate (imp)	HMDB0000175	bioa_009	GCST90200395	15:58473939-58973939	-0.473064821089229	0.460143788143659	0.303911997959062
MR-PCA	2-oxoarginine*	HMDB0004225	creatine	HMDB0000064	GCST90199903	M27718	4:102938709-103438709	0.206008077379768	0.168845665061072	0.222428132691961
MR-PCA	2-oxoarginine*	HMDB0004225	creatine	HMDB0000064	GCST90199903	M27718	6:160310824-160819068	0.310519769325531	0.0962970596814225	0.0012614755219717
MR-PCA	threonine	HMDB0000167	3-hydroxybutyrate (bhba)	HMDB0000011	bioa_019	GCST90200367	2:27191397-28253174	0.314362878063099	0.181491133099381	0.0832537127423577
MR-PCA	threonine	HMDB0000167	3-hydroxybutyrate (bhba)	HMDB0000011	bioa_019	GCST90200367	6:126521687-127323798	0.0844903313412406	0.321801414036111	0.792894160511396
MR-PCA	threonine	HMDB0000167	3-hydroxybutyrate (bhba)	HMDB0000011	bioa_019	GCST90200367	8:74631674-75131674	0.213263440781128	0.190263468034421	0.262336876077735
MR-PCA	threonine	HMDB0000167	3-hydroxybutyrate (bhba)	HMDB0000011	bioa_019	GCST90200367	12:46636543-47464292	0.246162344229825	0.152238105076392	0.105887740987184
MR-PCA	threonine	HMDB0000167	3-hydroxybutyrate (bhba)	HMDB0000011	bioa_019	GCST90200367	12:56615040-57115040	-0.0088703253666503	0.225981746733011	0.968689158576532
MR-PCA	threonine	HMDB0000167	3-hydroxybutyrate (bhba)	HMDB0000011	bioa_019	GCST90200367	12:59727701-60227701	-0.544695284253565	0.274318407227024	0.0470742505182139
MR-PCA	threonine	HMDB0000167	3-hydroxybutyrate (bhba)	HMDB0000011	bioa_019	GCST90200367	16:1654524-2154524	0.0378217065030277	0.217864293101022	0.862178153723654
MR-PCA	threonine	HMDB0000167	3-hydroxybutyrate (bhba)	HMDB0000011	bioa_019	GCST90200367	20:42792364-43292364	0.325288336832696	0.275701425006026	0.238056978225816
MR-PCA	3-(4-hydroxyphenyl)lactate	HMDB0000755	cystathionine	HMDB0000099	GCST90200371	GCST90200383	6:111301079-111801079	0.0716564438217039	0.131138886293255	0.58477970964906
MR-PCA	3-(4-hydroxyphenyl)lactate	HMDB0000755	cystathionine	HMDB0000099	GCST90200371	GCST90200383	17:79941425-80441425	-0.0107684557583513	0.0940910224069822	0.908883285266406
MR-PCA	glycochenodeoxycholate	HMDB0000637	2-aminobutyrate	HMDB0000452	M32346	M32348	6:156877825-157377825	-0.159973857304403	0.160209479516329	0.318022770369182
MR-PCA	orotidine	HMDB0000788	n-palmitoyl-sphinganine (d18:0/16:0)	HMDB11760	GCST90200681	GCST90200064	3:124271035-124771035	-0.134522004451596	0.132315682080555	0.30930821212733
MR-PCA	orotidine	HMDB0000788	n-palmitoyl-sphinganine (d18:0/16:0)	HMDB11760	GCST90200681	GCST90200064	16:20142332-20642332	0.16879514328308	0.110251199391113	0.125768144009891
MR-PCA	orotidine	HMDB0000788	n-palmitoyl-sphinganine (d18:0/16:0)	HMDB11760	GCST90200681	GCST90200064	17:72554076-74203469	-0.0183937029013115	0.026506386648254	0.487723127172392
MR-PCA	sulfate*	HMDB01448	urate	HMDB0000289	GCST90199896	M01604	7:122557611-123057611	-0.293963432237306	0.187676398619548	0.117271058568171
MR-PCA	threonine	HMDB0000167	xanthine	HMDB0000292	GCST90200432	M03147	2:27589369-28089369	0.212058163805587	0.177150825158457	0.23128757599355
MR-PCA	threonine	HMDB0000167	xanthine	HMDB0000292	GCST90200432	M03147	14:100594368-101094368	0.215168273940866	0.271131571913194	0.427432072988784
MR-PCA	beta-alanine	HMDB0000056	alpha-ketoglutarate	HMDB0000208	GCST90200361	GCST90200455	3:30500404-31000404	-0.0394759939707336	0.0734681588907285	0.591045814035167
MR-PCA	spermidine	HMDB0001257	citrulline	HMDB0000904	GCST90200423	bioa_005	1:247789451-248289451	-0.0205160609030155	0.0650631382453154	0.75251459210237
MR-PCA	methionine	HMDB0000696	threonine	HMDB0000167	M01302	bioa_019	1:213396566-213896566	-0.0062310689076602	0.0646371967085965	0.923202362010584
MR-PCA	retinol (vitamin a)	HMDB0000305	alpha-ketoglutarate	HMDB0000208	GCST90200405	GCST90200455	18:28939457-29439457	-0.0139861806274688	0.101339071748512	0.8902295871599
MR-PCA	retinol (vitamin a)	HMDB0000305	alpha-ketoglutarate	HMDB0000208	GCST90200405	GCST90200455	20:38915692-39415692	-0.04481648582572	0.0972724634399177	0.644991268340294
MR-PCA	histidine	HMDB0000177	arginine	HMDB0000517	met-d-His	bioa_002	1:168963261-169463261	-0.284806512158381	0.301762476285944	0.34526663196993
MR-PCA	histidine	HMDB0000177	arginine	HMDB0000517	met-d-His	bioa_002	2:27491237-27991237	0.787172541171218	0.232597820423623	0.0007136922000126
MR-PCA	histidine	HMDB0000177	arginine	HMDB0000517	met-d-His	bioa_002	2:211290507-212074453	0.982347893827544	0.165432994945896	2.8844805424491704e-09
MR-PCA	histidine	HMDB0000177	arginine	HMDB0000517	met-d-His	bioa_002	3:148408762-149190142	-0.0573722350916618	0.144283259512115	0.690898433454101
MR-PCA	histidine	HMDB0000177	arginine	HMDB0000517	met-d-His	bioa_002	8:145389726-145889726	0.780372463387869	0.270125494488324	0.0038656049063059
MR-PCA	histidine	HMDB0000177	arginine	HMDB0000517	met-d-His	bioa_002	12:46932531-47432531	2.01136440100607	0.313783826556181	1.45488999421636e-10
MR-PCA	histidine	HMDB0000177	arginine	HMDB0000517	met-d-His	bioa_002	12:56610020-57110020	0.724460513273406	0.181391736353538	6.499519753541e-05
MR-PCA	histidine	HMDB0000177	arginine	HMDB0000517	met-d-His	bioa_002	12:95659569-96755187	-0.072029254041375	0.0822749871201694	0.381318417855961
MR-PCA	histidine	HMDB0000177	arginine	HMDB0000517	met-d-His	bioa_002	14:21241151-21765620	-0.0843619979733854	0.156530527651768	0.589921928080181
MR-PCA	histidine	HMDB0000177	arginine	HMDB0000517	met-d-His	bioa_002	14:94599201-95099201	-0.0395700343187811	0.256677161005997	0.877481481897735
MR-PCA	histidine	HMDB0000177	arginine	HMDB0000517	met-d-His	bioa_002	15:43028726-45092210	-0.390218983229182	0.253003503637425	0.122989496549923
MR-PCA	histidine	HMDB0000177	arginine	HMDB0000517	met-d-His	bioa_002	20:38915692-39415692	0.307580134012402	0.290822246552383	0.290227607828392
MR-PCA	isoleucine	HMDB0000172	glutamine	HMDB0000641	met-d-Ile	met-d-Gln	2:27480940-28253174	-1.68648933708569	0.0970129959849135	1.0877139701848101e-67
MR-PCA	isoleucine	HMDB0000172	glutamine	HMDB0000641	met-d-Ile	met-d-Gln	2:64975088-65475088	0.0488483901216759	0.10565264365201	0.643831093335025
MR-PCA	isoleucine	HMDB0000172	glutamine	HMDB0000641	met-d-Ile	met-d-Gln	2:165251927-165751927	-0.0149219762336634	0.128886648035338	0.907830098431069
MR-PCA	isoleucine	HMDB0000172	glutamine	HMDB0000641	met-d-Ile	met-d-Gln	4:88890833-89475171	-0.0248831081894474	0.0523623291197589	0.634637221637328
MR-PCA	isoleucine	HMDB0000172	glutamine	HMDB0000641	met-d-Ile	met-d-Gln	8:76193463-76693463	0.451173728942373	0.118750211769171	0.000145075536574
MR-PCA	isoleucine	HMDB0000172	glutamine	HMDB0000641	met-d-Ile	met-d-Gln	12:56611458-57111458	-4.04593144750286	0.0954582547472922	0.0
MR-PCA	isoleucine	HMDB0000172	glutamine	HMDB0000641	met-d-Ile	met-d-Gln	16:69331471-69831471	0.502294991572272	0.106289698994691	2.29305300947026e-06
MR-PCA	isoleucine	HMDB0000172	glutamine	HMDB0000641	met-d-Ile	met-d-Gln	16:69865519-70914672	0.488360995272279	0.0814297541208071	2.0058987300722503e-09
MR-PCA	isoleucine	HMDB0000172	glutamine	HMDB0000641	met-d-Ile	met-d-Gln	17:6935779-7435779	-0.238121422882933	0.084031512647939	0.0046010234410323
MR-PCA	isoleucine	HMDB0000172	glutamine	HMDB0000641	met-d-Ile	met-d-Gln	19:49069664-49569664	-0.0292020070454148	0.080978305521781	0.718387132274727
MR-PCA	5-acetylamino-6-formylamino-3-methyluracil	HMDB0011105	urate	HMDB0000289	GCST90200680	GCST90200307	8:17743764-18765840	-0.0444507113244755	0.024418247807929	0.0686997763225743
MR-PCA	bilirubin (z,z)	HMDB0000054	myo-inositol	HMDB0000211	GCST90200704	M19934	2:233988949-235124783	-0.0230235729518216	0.0236155022686785	0.329592645259849
MR-PCA	bilirubin (z,z)	HMDB0000054	myo-inositol	HMDB0000211	GCST90200704	M19934	12:21093886-21593886	-0.057621722935408	0.137377866850012	0.674894859458862
MR-PCA	citrulline	HMDB0000904	glycerol	HMDB0000131	GCST90200403	GCST90200325	2:211084708-211584708	0.018228456707781	0.0954761131426599	0.848586980781056
MR-PCA	citrulline	HMDB0000904	glycerol	HMDB0000131	GCST90200403	GCST90200325	9:133044244-133573675	0.150269003467702	0.0920580912169771	0.102610399640451
MR-PCA	sphinganine-1-phosphate	HMDB0001383	myo-inositol	HMDB0000211	GCST90199845	GCST90200401	3:56698451-57198451	-0.0404389482128953	0.0787914637164365	0.60778329450333
MR-PCA	sphinganine-1-phosphate	HMDB0001383	myo-inositol	HMDB0000211	GCST90199845	GCST90200401	17:74160792-74669333	0.0584592236997958	0.0841144231494686	0.487057539593946
MR-PCA	isoleucine	HMDB0000172	arachidonate (20:4n6)	HMDB0001043	met-d-Ile	M01110	2:27480940-28253174	0.292207322785369	0.388529870300338	0.452000198831354
MR-PCA	isoleucine	HMDB0000172	arachidonate (20:4n6)	HMDB0001043	met-d-Ile	M01110	2:165251927-165751927	-0.0402884769590137	0.521342834384337	0.938402170150777
MR-PCA	isoleucine	HMDB0000172	arachidonate (20:4n6)	HMDB0001043	met-d-Ile	M01110	4:88890833-89475171	-0.207224645269517	0.230217171982411	0.36805277775621
MR-PCA	isoleucine	HMDB0000172	arachidonate (20:4n6)	HMDB0001043	met-d-Ile	M01110	8:76193463-76693463	-0.0330557152317417	0.57714990747435	0.95432688795989
MR-PCA	isoleucine	HMDB0000172	arachidonate (20:4n6)	HMDB0001043	met-d-Ile	M01110	12:56611458-57111458	0.669456816361512	0.487844495790264	0.16997783823758
MR-PCA	isoleucine	HMDB0000172	arachidonate (20:4n6)	HMDB0001043	met-d-Ile	M01110	16:69865519-70914672	0.0804555746925171	0.331373502023872	0.808164804650643
MR-PCA	isoleucine	HMDB0000172	arachidonate (20:4n6)	HMDB0001043	met-d-Ile	M01110	19:49069664-49569664	0.474114963885546	0.455954162934134	0.298418739178683
MR-PCA	2-aminobutyrate	HMDB0000452	sarcosine	HMDB0000271	M32348	GCST90200291	2:64958074-65458074	-0.0425473470700537	0.0962062893339002	0.658307438614479
MR-PCA	2-aminobutyrate	HMDB0000452	sarcosine	HMDB0000271	M32348	GCST90200291	4:88993818-89493818	-0.02782430352722	0.131742254802092	0.832729201061279
MR-PCA	arginine	HMDB0000517	sphingosine 1-phosphate	HMDB0000277	bioa_002	GCST90199657	2:24182937-24682937	0.219790310865937	0.271609722888996	0.418392231625337
MR-PCA	arginine	HMDB0000517	sphingosine 1-phosphate	HMDB0000277	bioa_002	GCST90199657	2:211333022-211833022	0.232253556864027	0.207002634987298	0.261869422737789
MR-PCA	arginine	HMDB0000517	sphingosine 1-phosphate	HMDB0000277	bioa_002	GCST90199657	2:219037276-219788019	0.153539819359373	0.274107310206223	0.575380587990457
MR-PCA	arginine	HMDB0000517	sphingosine 1-phosphate	HMDB0000277	bioa_002	GCST90199657	4:144583533-145083533	0.252102274034138	0.236567185871076	0.286573376810963
MR-PCA	arginine	HMDB0000517	sphingosine 1-phosphate	HMDB0000277	bioa_002	GCST90199657	5:177386199-177886199	0.139208105817954	0.285912388324994	0.626335732991022
MR-PCA	arginine	HMDB0000517	sphingosine 1-phosphate	HMDB0000277	bioa_002	GCST90199657	6:131339506-132265729	-0.01087613788716	0.131960291406157	0.934312909198578
MR-PCA	arginine	HMDB0000517	sphingosine 1-phosphate	HMDB0000277	bioa_002	GCST90199657	6:135177817-135677817	0.230995129985554	0.305943277207801	0.450233379741816
MR-PCA	arginine	HMDB0000517	sphingosine 1-phosphate	HMDB0000277	bioa_002	GCST90199657	10:99898951-100398951	0.198652617654431	0.340370929596473	0.55946545217642
MR-PCA	arginine	HMDB0000517	sphingosine 1-phosphate	HMDB0000277	bioa_002	GCST90199657	12:46680313-47435518	-0.0842666371734865	0.267487307072721	0.752738561431055
MR-PCA	arginine	HMDB0000517	sphingosine 1-phosphate	HMDB0000277	bioa_002	GCST90199657	19:12757458-13257458	0.229475317507305	0.167545972627313	0.170803684384525
MR-PCA	glycine	HMDB0000123	uridine	HMDB0000296	GCST90200707	GCST90200407	1:75967169-76467169	-0.169769483669977	0.141258917818349	0.229428635749816
MR-PCA	glycine	HMDB0000123	uridine	HMDB0000296	GCST90200707	GCST90200407	2:211036896-212058697	0.0220602055224488	0.0296312371249364	0.456579154128996
MR-PCA	glycine	HMDB0000123	uridine	HMDB0000296	GCST90200707	GCST90200407	3:125659669-126159669	-0.0213417669231991	0.0890281447212462	0.810547851083658
MR-PCA	glycine	HMDB0000123	uridine	HMDB0000296	GCST90200707	GCST90200407	9:6290540-6790540	-0.115876082431314	0.0942734388395713	0.219016028427093
MR-PCA	kynurenine	HMDB0000684	serine	HMDB0000187	GCST90199636	bioa_018	8:39554593-40054593	-0.0090618681695041	0.0798074071368181	0.909597136698757
MR-PCA	kynurenine	HMDB0000684	serine	HMDB0000187	GCST90199636	bioa_018	12:111809557-113090766	-0.0688427777243375	0.0701596778842499	0.326479354368523
MR-PCA	kynurenine	HMDB0000684	serine	HMDB0000187	GCST90199636	bioa_018	16:87568373-88128072	0.0253902316012497	0.0361687431228313	0.482683061443555
MR-PCA	orotidine	HMDB0000788	urate	HMDB0000289	GCST90200681	M01604	3:124271035-124771035	0.0516205081196726	0.155914747325454	0.740582829769842
MR-PCA	orotidine	HMDB0000788	urate	HMDB0000289	GCST90200681	M01604	17:72554076-74203469	0.0294210260617387	0.0419451123142569	0.483042648979925
MR-PCA	isoursodeoxycholate	HMDB0000686	threonine	HMDB0000167	GCST90199892	GCST90200432	5:35715970-36215970	0.000579055127349	0.122179192905374	0.99621852620441
MR-PCA	3-(4-hydroxyphenyl)lactate	HMDB0000755	cortisol	HMDB0000063	GCST90200371	M01712	6:111301079-111801079	-0.117518757520677	0.153996549450248	0.445388306894237
MR-PCA	3-(4-hydroxyphenyl)lactate	HMDB0000755	cortisol	HMDB0000063	GCST90200371	M01712	17:79941425-80441425	-0.0326191225456445	0.112887695087749	0.772618128316962
MR-PCA	asparagine	HMDB0000168	2-hydroxyglutarate	HMDB0059655	GCST90200452	GCST90199865	2:211293055-211793055	0.152300467940331	0.126172028121062	0.22739908935571
MR-PCA	asparagine	HMDB0000168	2-hydroxyglutarate	HMDB0059655	GCST90200452	GCST90199865	7:97139584-97639584	0.0846104534568876	0.11475370150486	0.460926425393184
MR-PCA	asparagine	HMDB0000168	2-hydroxyglutarate	HMDB0059655	GCST90200452	GCST90199865	11:61850353-62350353	0.0112910629179928	0.103752774047432	0.913340015598115
MR-PCA	asparagine	HMDB0000168	2-hydroxyglutarate	HMDB0059655	GCST90200452	GCST90199865	14:103842789-104825326	0.0620837709305223	0.0388843942969154	0.11034946683516
MR-PCA	cystine	HMDB0000192	taurochenodeoxycholate	HMDB0000951	M31454	M18494	22:24745202-25245202	-0.0365765334927091	0.0737781846666727	0.620061256358588
MR-PCA	cholesterol	HMDB0000067	tryptophan	HMDB0000929	M00063	GCST90200441	1:109571511-110071511	-0.330865183847099	0.152137581428841	0.0296468950614876
MR-PCA	methionine	HMDB0000696	glucose	HMDB0000122	M01302	M20489	1:213396566-213896566	0.246069907273321	0.129207515470568	0.056850943549591
MR-PCA	pyruvate	HMDB0000243	gluconate	HMDB0000625	met-d-Pyruvate	GCST90200373	1:25486369-25986369	0.83634801048566	0.53889773013203	0.120671666461825
MR-PCA	pyruvate	HMDB0000243	gluconate	HMDB0000625	met-d-Pyruvate	GCST90200373	1:154991807-156271079	0.121650597956189	0.286460316433253	0.671078540585968
MR-PCA	pyruvate	HMDB0000243	gluconate	HMDB0000625	met-d-Pyruvate	GCST90200373	1:207429229-207929229	-0.91936312534481	0.502606091635986	0.0673708256351472
MR-PCA	pyruvate	HMDB0000243	gluconate	HMDB0000625	met-d-Pyruvate	GCST90200373	2:27480940-28253616	-0.144155241109708	0.430146607235983	0.737526657494173
MR-PCA	pyruvate	HMDB0000243	gluconate	HMDB0000625	met-d-Pyruvate	GCST90200373	2:60468043-60968043	0.466890499204395	0.371301285784486	0.208592977893094
MR-PCA	pyruvate	HMDB0000243	gluconate	HMDB0000625	met-d-Pyruvate	GCST90200373	2:173097338-173854224	-0.0377805949566882	0.20643942013086	0.854789728797066
MR-PCA	pyruvate	HMDB0000243	gluconate	HMDB0000625	met-d-Pyruvate	GCST90200373	3:56611222-57111222	-0.257336936333211	0.3791465640048	0.497310978249673
MR-PCA	pyruvate	HMDB0000243	gluconate	HMDB0000625	met-d-Pyruvate	GCST90200373	5:35956855-36456855	0.0924163294940377	0.391694821094699	0.813479519218319
MR-PCA	pyruvate	HMDB0000243	gluconate	HMDB0000625	met-d-Pyruvate	GCST90200373	5:131157493-131957429	-0.353697331543634	0.423370789453809	0.403474749885849
MR-PCA	pyruvate	HMDB0000243	gluconate	HMDB0000625	met-d-Pyruvate	GCST90200373	7:50177982-50677982	-0.029987649612776	0.405211438677212	0.941006451729156
MR-PCA	pyruvate	HMDB0000243	gluconate	HMDB0000625	met-d-Pyruvate	GCST90200373	8:106322270-106822270	-0.541715557772224	0.465838054609809	0.244876624341522
MR-PCA	pyruvate	HMDB0000243	gluconate	HMDB0000625	met-d-Pyruvate	GCST90200373	9:135611502-136391870	0.101674969413683	0.222211985366365	0.647269707488962
MR-PCA	pyruvate	HMDB0000243	gluconate	HMDB0000625	met-d-Pyruvate	GCST90200373	10:2869150-3388009	-0.16323816792909	0.173113848546846	0.345705105977889
MR-PCA	pyruvate	HMDB0000243	gluconate	HMDB0000625	met-d-Pyruvate	GCST90200373	11:56961646-57461646	0.0706069089089553	0.428944593976732	0.869254007262682
MR-PCA	pyruvate	HMDB0000243	gluconate	HMDB0000625	met-d-Pyruvate	GCST90200373	12:48145900-49077761	-0.0427443646495062	0.153661907334554	0.780880704532637
MR-PCA	pyruvate	HMDB0000243	gluconate	HMDB0000625	met-d-Pyruvate	GCST90200373	16:69379588-70929689	-0.0078315766733797	0.270834922085872	0.976931248902006
MR-PCA	pyruvate	HMDB0000243	gluconate	HMDB0000625	met-d-Pyruvate	GCST90200373	16:70994871-71494871	-0.0722681509035228	0.43167077444406	0.867043544951634
MR-PCA	pyruvate	HMDB0000243	gluconate	HMDB0000625	met-d-Pyruvate	GCST90200373	16:87636490-88136490	0.0562743263272293	0.401603628288548	0.888561980010738
MR-PCA	pyruvate	HMDB0000243	gluconate	HMDB0000625	met-d-Pyruvate	GCST90200373	18:43532791-44032791	-0.0300666822850388	0.392987451791049	0.939014952946701
MR-PCA	pyruvate	HMDB0000243	gluconate	HMDB0000625	met-d-Pyruvate	GCST90200373	21:45449580-45972811	0.24213176489849	0.263104209747398	0.357422044112562
MR-PCA	5-oxoproline	HMDB0000267	isoleucine	HMDB0000172	M01494	met-d-Ile	8:144903138-145403138	-0.0209422575022048	0.0123505550868376	0.0899515879331641
MR-PCA	serine	HMDB0000187	allantoin	HMDB0000462	M32315	GCST90200286	1:119966025-120466025	-0.166032650175479	0.0762480967086261	0.0294409167986107
MR-PCA	serine	HMDB0000187	allantoin	HMDB0000462	M32315	GCST90200286	2:211323559-211823559	-0.0693371788844749	0.0924535526551605	0.453274154279596
MR-PCA	serine	HMDB0000187	allantoin	HMDB0000462	M32315	GCST90200286	7:55822010-56322010	-0.0238256312022203	0.135374188752952	0.860295254107396
MR-PCA	creatine	HMDB0000064	cystine	HMDB0000192	GCST90200323	GCST90200382	2:211290507-211790507	-0.0858399261736826	0.0735268263826548	0.243023020065685
MR-PCA	creatine	HMDB0000064	cystine	HMDB0000192	GCST90200323	GCST90200382	15:45404327-45904327	0.0661824895836029	0.114127591906943	0.561982652350221
MR-PCA	leucine	HMDB0000687	methionine	HMDB0000696	M00060	M01302	4:88976422-89476422	-0.0010887031089309	0.114028229488923	0.992382182829072
MR-PCA	leucine	HMDB0000687	methionine	HMDB0000696	M00060	M01302	6:45295851-45795851	0.255146991776786	0.197208418314194	0.195736719915176
MR-PCA	glycine	HMDB0000123	glycerophosphorylcholine (gpc)	HMDB0000086	GCST90200707	GCST90199629	1:75967169-76467169	0.397146646057192	0.141578993485683	0.005029721104265
MR-PCA	glycine	HMDB0000123	glycerophosphorylcholine (gpc)	HMDB0000086	GCST90200707	GCST90199629	2:211036896-212058697	-0.0899232276077136	0.0296898179142373	0.0024556255798774
MR-PCA	glycine	HMDB0000123	glycerophosphorylcholine (gpc)	HMDB0000086	GCST90200707	GCST90199629	3:125659669-126159669	0.101627467107449	0.0892529079627188	0.254850831846953
MR-PCA	glycine	HMDB0000123	glycerophosphorylcholine (gpc)	HMDB0000086	GCST90200707	GCST90199629	9:6290540-6790540	-0.150155269159894	0.0945077373418081	0.112102265015256
MR-PCA	mannose	HMDB0000169	n1-methyl-2-pyridone-5-carboxamide	HMDB0004193	GCST90200435	GCST90199778	2:27176853-28662558	-0.0653980982123695	0.0631984066075658	0.300759462174936
MR-PCA	mannose	HMDB0000169	n1-methyl-2-pyridone-5-carboxamide	HMDB0004193	GCST90200435	GCST90199778	12:22996345-23496345	-0.113123770451804	0.1102188394	0.304723795719202
MR-PCA	alanine	HMDB0000161	cortisol	HMDB0000063	M32339	M01712	2:27480940-27980940	0.165461426681115	0.126213687721689	0.189870392916413
MR-PCA	alanine	HMDB0000161	cortisol	HMDB0000063	M32339	M01712	12:46962370-47462370	-0.139599208733216	0.157888272272748	0.376607407184514
MR-PCA	cystathionine	HMDB0000099	acetone	HMDB0001659	GCST90200383	met-d-Acetone	1:70631670-71131670	-0.0259004005078739	0.0207081549391891	0.211031417249275
MR-PCA	cystathionine	HMDB0000099	acetone	HMDB0001659	GCST90200383	met-d-Acetone	19:33152807-33652807	0.0185112917344784	0.0344503711204334	0.591038206540898
MR-PCA	creatinine	HMDB0000562	inosine 5'-monophosphate (imp)	HMDB0000175	M00513	GCST90200395	7:23845366-24345366	0.193857283538343	0.181632213406578	0.285833350595426
MR-PCA	n-acetylornithine	HMDB0003357	dehydroepiandrosterone sulfate (dhea-s)	HMDB0001032	bioa_023	M32425	2:72878681-74437061	0.0284242004240899	0.0258059157449185	0.270696226707073
MR-PCA	n-acetylornithine	HMDB0003357	dehydroepiandrosterone sulfate (dhea-s)	HMDB0001032	bioa_023	M32425	5:950573-1450573	0.145276171795305	0.215047620510206	0.499324175750414
MR-PCA	n-acetylornithine	HMDB0003357	dehydroepiandrosterone sulfate (dhea-s)	HMDB0001032	bioa_023	M32425	14:23348952-23848952	0.0452834073497069	0.232583482745257	0.845629820612562
MR-PCA	n-acetylornithine	HMDB0003357	dehydroepiandrosterone sulfate (dhea-s)	HMDB0001032	bioa_023	M32425	17:37301988-37801988	-0.428371764387868	0.319266642245217	0.179681389661664
MR-PCA	2-hydroxyphenylacetate	HMDB0000669	inosine 5'-monophosphate (imp)	HMDB0000175	GCST90200369	GCST90200395	9:131329579-131829579	0.131263179243959	0.1178192096106	0.265233383975855
MR-PCA	2-hydroxyphenylacetate	HMDB0000669	inosine 5'-monophosphate (imp)	HMDB0000175	GCST90200369	GCST90200395	12:122051275-122551275	-0.186837333204283	0.143372615561234	0.192520439384504
MR-PCA	glutamine	HMDB0000641	5,6-dihydrothymine	HMDB0000079	M00053	GCST90200339	12:56615040-57115040	0.0478775194830005	0.10721178082489	0.655185866715968
MR-PCA	n-stearoyl-sphingosine (d18:1/18:0)*	HMDB0004950	spermidine	HMDB0001257	GCST90200341	GCST90200423	10:64645010-65401382	-0.303091918824826	0.141507937049319	0.0322037661260754
MR-PCA	n-stearoyl-sphingosine (d18:1/18:0)*	HMDB0004950	spermidine	HMDB0001257	GCST90200341	GCST90200423	14:63982220-64482220	0.0913780967147299	0.145485949796105	0.529945764749039
MR-PCA	n-stearoyl-sphingosine (d18:1/18:0)*	HMDB0004950	spermidine	HMDB0001257	GCST90200341	GCST90200423	18:55052269-55552269	-0.0401229716568603	0.0911791848112221	0.659904298840642
MR-PCA	n-stearoyl-sphingosine (d18:1/18:0)*	HMDB0004950	spermidine	HMDB0001257	GCST90200341	GCST90200423	19:8013648-8513648	-0.0645755601507495	0.0685780875261053	0.346379299823874
MR-PCA	aspartate	HMDB0000191	5,6-dihydrothymine	HMDB0000079	bioa_004	GCST90200339	2:211431243-211931243	-0.319630359726536	0.267012926287776	0.231283364650774
MR-PCA	aspartate	HMDB0000191	5,6-dihydrothymine	HMDB0000079	bioa_004	GCST90200339	4:178111051-178611051	-0.0423538834303481	0.107106515330727	0.69252037755144
MR-PCA	aspartate	HMDB0000191	5,6-dihydrothymine	HMDB0000079	bioa_004	GCST90200339	12:101969766-102469766	0.233499633722649	0.157153133533791	0.137329491432063
MR-PCA	alanine	HMDB0000161	serine	HMDB0000187	bioa_001	bioa_018	1:206985954-207485954	-0.0694414393615229	0.170189727153285	0.68325628744526
MR-PCA	alanine	HMDB0000161	serine	HMDB0000187	bioa_001	bioa_018	2:27143030-28594285	-1.206085089019	0.136070801600009	7.74308307363779e-19
MR-PCA	alanine	HMDB0000161	serine	HMDB0000187	bioa_001	bioa_018	2:64958074-65458074	0.143374701048115	0.137781139403346	0.298062419494142
MR-PCA	alanine	HMDB0000161	serine	HMDB0000187	bioa_001	bioa_018	3:71155270-71655270	0.861090311857549	0.253853934779462	0.0006936672080971
MR-PCA	alanine	HMDB0000161	serine	HMDB0000187	bioa_001	bioa_018	4:88976422-89476422	0.5555409596392	0.212499354558453	0.0089405690875957
MR-PCA	alanine	HMDB0000161	serine	HMDB0000187	bioa_001	bioa_018	7:72732874-73232874	1.11698561449972	0.224798261622954	6.73561305106581e-07
MR-PCA	alanine	HMDB0000161	serine	HMDB0000187	bioa_001	bioa_018	8:145568681-146068681	-0.287612121666461	0.25298419582827	0.255589364432815
MR-PCA	alanine	HMDB0000161	serine	HMDB0000187	bioa_001	bioa_018	9:4040541-4540541	0.276311829845393	0.227241866867034	0.224008861699027
MR-PCA	alanine	HMDB0000161	serine	HMDB0000187	bioa_001	bioa_018	11:116336283-116836283	-0.335316749714266	0.202847327538607	0.0983207131926491
MR-PCA	alanine	HMDB0000161	serine	HMDB0000187	bioa_001	bioa_018	12:46636543-47713425	0.641160685913962	0.0981376213376758	6.43441283251579e-11
MR-PCA	alanine	HMDB0000161	serine	HMDB0000187	bioa_001	bioa_018	12:56615040-57115040	0.685230440847702	0.13017134798465	1.40904572485099e-07
MR-PCA	alanine	HMDB0000161	serine	HMDB0000187	bioa_001	bioa_018	12:59727701-60227701	0.504074113039303	0.177044262456771	0.0044110582575801
MR-PCA	alanine	HMDB0000161	serine	HMDB0000187	bioa_001	bioa_018	14:75116447-75616447	0.245729580119068	0.262203593077764	0.348670650395207
MR-PCA	alanine	HMDB0000161	serine	HMDB0000187	bioa_001	bioa_018	16:69621701-70931491	-0.0630293986109556	0.118091604753807	0.593526203200548
MR-PCA	alanine	HMDB0000161	serine	HMDB0000187	bioa_001	bioa_018	17:40568584-41068584	-0.294312666777329	0.292422531477195	0.314192558623564
MR-PCA	alanine	HMDB0000161	serine	HMDB0000187	bioa_001	bioa_018	22:18906543-19406543	-0.399660039364154	0.22298081976174	0.0730766551714656
MR-PCA	betaine	HMDB0000043	sarcosine	HMDB0000271	M03141	bioa_031	2:211337631-211837631	-0.0673839895712836	0.0554870524944215	0.224591486518214
MR-PCA	betaine	HMDB0000043	sarcosine	HMDB0000271	M03141	bioa_031	5:78095798-78666416	0.0408278023078775	0.0498034132286735	0.412341990003855
MR-PCA	betaine	HMDB0000043	sarcosine	HMDB0000271	M03141	bioa_031	12:30349-530349	-0.0737975880083946	0.0766874571113557	0.33589075650352
MR-PCA	betaine	HMDB0000043	sarcosine	HMDB0000271	M03141	bioa_031	21:44237404-44737404	-0.17784325218617	0.0647229643917154	0.0060003688392302
MR-PCA	tyrosine	HMDB0000158	n-acetyl-aspartyl-glutamate (naag)	HMDB0001067	bioa_021	GCST90200684	4:99820973-100320973	-0.261195509188037	0.570014450902406	0.646789997323117
MR-PCA	tyrosine	HMDB0000158	n-acetyl-aspartyl-glutamate (naag)	HMDB0001067	bioa_021	GCST90200684	6:111242119-112017012	-0.116007982421388	0.145804380175571	0.426240570940291
MR-PCA	tyrosine	HMDB0000158	n-acetyl-aspartyl-glutamate (naag)	HMDB0001067	bioa_021	GCST90200684	6:112114361-112614361	-0.242066364701213	0.4136986772319	0.558462164752514
MR-PCA	tyrosine	HMDB0000158	n-acetyl-aspartyl-glutamate (naag)	HMDB0001067	bioa_021	GCST90200684	7:27926305-28426305	-0.171300459714944	0.484965443323115	0.723922022285514
MR-PCA	tyrosine	HMDB0000158	n-acetyl-aspartyl-glutamate (naag)	HMDB0001067	bioa_021	GCST90200684	10:64816186-65575478	-0.411788050894576	0.594132894515216	0.488252562679615
MR-PCA	tyrosine	HMDB0000158	n-acetyl-aspartyl-glutamate (naag)	HMDB0001067	bioa_021	GCST90200684	11:61310081-61810081	-0.154760610612221	0.452834596308133	0.732531748668326
MR-PCA	tyrosine	HMDB0000158	n-acetyl-aspartyl-glutamate (naag)	HMDB0001067	bioa_021	GCST90200684	12:46678393-47435518	0.679365663728741	0.407787174462544	0.095717209070205
MR-PCA	tyrosine	HMDB0000158	n-acetyl-aspartyl-glutamate (naag)	HMDB0001067	bioa_021	GCST90200684	12:56615040-57115040	-0.119260019358599	0.367000462309973	0.745212275294566
MR-PCA	tyrosine	HMDB0000158	n-acetyl-aspartyl-glutamate (naag)	HMDB0001067	bioa_021	GCST90200684	12:57594049-58094049	1.11016236382407	0.512819962785003	0.0304015544401844
MR-PCA	tyrosine	HMDB0000158	n-acetyl-aspartyl-glutamate (naag)	HMDB0001067	bioa_021	GCST90200684	12:59727701-60227701	0.594312593038417	0.444160661304454	0.1808776282537
MR-PCA	tyrosine	HMDB0000158	n-acetyl-aspartyl-glutamate (naag)	HMDB0001067	bioa_021	GCST90200684	12:120845172-121674861	-0.457827238160553	0.408930321204691	0.262895879603361
MR-PCA	tyrosine	HMDB0000158	n-acetyl-aspartyl-glutamate (naag)	HMDB0001067	bioa_021	GCST90200684	12:122092964-122592964	-0.991311692659153	0.464022386710354	0.0326513409047342
MR-PCA	tyrosine	HMDB0000158	n-acetyl-aspartyl-glutamate (naag)	HMDB0001067	bioa_021	GCST90200684	15:60649639-61149639	-0.391944643179087	0.550124833091437	0.476176929174035
MR-PCA	tyrosine	HMDB0000158	n-acetyl-aspartyl-glutamate (naag)	HMDB0001067	bioa_021	GCST90200684	16:71153235-72438683	-0.317720683881718	0.200221597704234	0.112547705860699
MR-PCA	serine	HMDB0000187	3-methyl-2-oxobutyrate	HMDB0000019	GCST90200415	M21047	1:119778579-120514573	-0.0610360725490318	0.0827524963737964	0.460773486244346
MR-PCA	serine	HMDB0000187	3-methyl-2-oxobutyrate	HMDB0000019	GCST90200415	M21047	2:211290507-212040821	0.0624106937565339	0.114994347951618	0.587316845571653
MR-PCA	serine	HMDB0000187	3-methyl-2-oxobutyrate	HMDB0000019	GCST90200415	M21047	7:55905219-56847625	-0.0131235361561675	0.135673882627653	0.92294197695351
MR-PCA	citrate	HMDB0000094	1-stearoyl-2-oleoyl-gps (18:0/18:1)	HMDB0010163	met-d-Citrate	GCST90199652	1:206967359-207467359	-0.206087323014137	0.272431070506009	0.449364392183333
MR-PCA	citrate	HMDB0000094	1-stearoyl-2-oleoyl-gps (18:0/18:1)	HMDB0010163	met-d-Citrate	GCST90199652	2:6909613-7409613	0.403280763034066	0.333040466116646	0.225931358738437
MR-PCA	citrate	HMDB0000094	1-stearoyl-2-oleoyl-gps (18:0/18:1)	HMDB0010163	met-d-Citrate	GCST90199652	2:211290507-211790507	0.253371497673091	0.389251327712534	0.515098091333033
MR-PCA	citrate	HMDB0000094	1-stearoyl-2-oleoyl-gps (18:0/18:1)	HMDB0010163	met-d-Citrate	GCST90199652	2:241907241-242693157	-0.365081037906193	0.399368279294617	0.360639972653667
MR-PCA	citrate	HMDB0000094	1-stearoyl-2-oleoyl-gps (18:0/18:1)	HMDB0010163	met-d-Citrate	GCST90199652	4:77164144-77664144	-0.473742450445698	0.494823312909233	0.338366815091758
MR-PCA	citrate	HMDB0000094	1-stearoyl-2-oleoyl-gps (18:0/18:1)	HMDB0010163	met-d-Citrate	GCST90199652	5:14438417-15122542	0.28747796069816	0.132904808503009	0.0305383672509715
MR-PCA	citrate	HMDB0000094	1-stearoyl-2-oleoyl-gps (18:0/18:1)	HMDB0010163	met-d-Citrate	GCST90199652	5:43252947-44074677	0.749743996369046	0.323561472792979	0.0204949680873475
MR-PCA	citrate	HMDB0000094	1-stearoyl-2-oleoyl-gps (18:0/18:1)	HMDB0010163	met-d-Citrate	GCST90199652	5:176569252-177069252	-0.241423020443074	0.567800096213259	0.670698048211317
MR-PCA	citrate	HMDB0000094	1-stearoyl-2-oleoyl-gps (18:0/18:1)	HMDB0010163	met-d-Citrate	GCST90199652	6:18111878-18611878	-0.343992792438511	0.358559325783352	0.337369950026224
MR-PCA	citrate	HMDB0000094	1-stearoyl-2-oleoyl-gps (18:0/18:1)	HMDB0010163	met-d-Citrate	GCST90199652	6:160159894-160659894	0.281596385297613	0.322479748768124	0.38254212943351
MR-PCA	citrate	HMDB0000094	1-stearoyl-2-oleoyl-gps (18:0/18:1)	HMDB0010163	met-d-Citrate	GCST90199652	7:72772933-73272933	-0.0504993299010975	0.354688196772266	0.886782476912255
MR-PCA	citrate	HMDB0000094	1-stearoyl-2-oleoyl-gps (18:0/18:1)	HMDB0010163	met-d-Citrate	GCST90199652	8:126256694-126756694	-0.863467012138194	0.349086997374196	0.0133796456436626
MR-PCA	citrate	HMDB0000094	1-stearoyl-2-oleoyl-gps (18:0/18:1)	HMDB0010163	met-d-Citrate	GCST90199652	9:95648531-96148531	0.345327825118564	0.31967762430241	0.280036339415562
MR-PCA	citrate	HMDB0000094	1-stearoyl-2-oleoyl-gps (18:0/18:1)	HMDB0010163	met-d-Citrate	GCST90199652	10:5959218-6459218	-0.0584171113959955	0.252036764482933	0.81670879893913
MR-PCA	citrate	HMDB0000094	1-stearoyl-2-oleoyl-gps (18:0/18:1)	HMDB0010163	met-d-Citrate	GCST90199652	10:64654071-65607438	-0.261588644032517	0.386315939262019	0.498319317867248
MR-PCA	citrate	HMDB0000094	1-stearoyl-2-oleoyl-gps (18:0/18:1)	HMDB0010163	met-d-Citrate	GCST90199652	10:94589724-95089724	0.230464996447836	0.394374626678469	0.558964078970273
MR-PCA	citrate	HMDB0000094	1-stearoyl-2-oleoyl-gps (18:0/18:1)	HMDB0010163	met-d-Citrate	GCST90199652	11:61356683-61856683	-0.196607930337994	0.449990961064337	0.662172784301371
MR-PCA	citrate	HMDB0000094	1-stearoyl-2-oleoyl-gps (18:0/18:1)	HMDB0010163	met-d-Citrate	GCST90199652	12:20812570-21569526	0.34191949704152	0.366667675486005	0.351075524569204
MR-PCA	citrate	HMDB0000094	1-stearoyl-2-oleoyl-gps (18:0/18:1)	HMDB0010163	met-d-Citrate	GCST90199652	12:120844110-121665390	-0.206185094577711	0.311699853567272	0.508300679166239
MR-PCA	citrate	HMDB0000094	1-stearoyl-2-oleoyl-gps (18:0/18:1)	HMDB0010163	met-d-Citrate	GCST90199652	14:94594947-95094947	-0.110371220025326	0.2981680900111	0.711259980529217
MR-PCA	citrate	HMDB0000094	1-stearoyl-2-oleoyl-gps (18:0/18:1)	HMDB0010163	met-d-Citrate	GCST90199652	14:102387585-102887585	-0.60117436786888	0.483051576923141	0.213302898595255
MR-PCA	citrate	HMDB0000094	1-stearoyl-2-oleoyl-gps (18:0/18:1)	HMDB0010163	met-d-Citrate	GCST90199652	15:42429423-42929423	0.0463959050286333	0.458271914271775	0.919359153801745
MR-PCA	citrate	HMDB0000094	1-stearoyl-2-oleoyl-gps (18:0/18:1)	HMDB0010163	met-d-Citrate	GCST90199652	15:43028726-45186579	0.290509408686261	0.336940842563869	0.388579079380193
MR-PCA	citrate	HMDB0000094	1-stearoyl-2-oleoyl-gps (18:0/18:1)	HMDB0010163	met-d-Citrate	GCST90199652	16:58436602-58936602	0.927463347525343	0.438551113668782	0.034443992655896
MR-PCA	citrate	HMDB0000094	1-stearoyl-2-oleoyl-gps (18:0/18:1)	HMDB0010163	met-d-Citrate	GCST90199652	17:6092241-7020419	0.0992653547987086	0.0780617795571784	0.203506187758136
MR-PCA	citrate	HMDB0000094	1-stearoyl-2-oleoyl-gps (18:0/18:1)	HMDB0010163	met-d-Citrate	GCST90199652	17:57343504-58184169	-0.859413071013454	0.419141197979072	0.0403240270611265
MR-PCA	citrate	HMDB0000094	1-stearoyl-2-oleoyl-gps (18:0/18:1)	HMDB0010163	met-d-Citrate	GCST90199652	18:76910235-77410235	-0.10696624091347	0.332233329340863	0.747482089687166
MR-PCA	citrate	HMDB0000094	1-stearoyl-2-oleoyl-gps (18:0/18:1)	HMDB0010163	met-d-Citrate	GCST90199652	20:62104494-62604494	0.342586375167265	0.412086254549107	0.405778036584195
MR-PCA	citrate	HMDB0000094	1-stearoyl-2-oleoyl-gps (18:0/18:1)	HMDB0010163	met-d-Citrate	GCST90199652	22:18883605-19740639	-0.208241894655916	0.185029678720279	0.260397837919334
MR-PCA	retinol (vitamin a)	HMDB0000305	glutamine	HMDB0000641	GCST90200405	M00053	18:28939457-29439457	0.23755908381139	0.156781777310862	0.129716378189785
MR-PCA	glycohyocholate	HMDB0000138	dihydroorotate	HMDB03349	GCST90199935	GCST90200444	7:99108524-99608524	-0.010665714765223	0.110917942794405	0.923394606001149
MR-PCA	glycohyocholate	HMDB0000138	dihydroorotate	HMDB03349	GCST90199935	GCST90200444	10:45742470-46242470	-0.0060250758424536	0.12358159476853	0.96111547812852
MR-PCA	glycohyocholate	HMDB0000138	dihydroorotate	HMDB03349	GCST90199935	GCST90200444	13:103468308-103968308	0.0399033371028699	0.067082889048359	0.551952904570594
MR-PCA	glycohyocholate	HMDB0000138	dihydroorotate	HMDB03349	GCST90199935	GCST90200444	17:28409010-28909010	-0.0287710711224503	0.131737932779622	0.8271203834215
MR-PCA	orotate	HMDB0000226	s-1-pyrroline-5-carboxylate	HMDB0001301	GCST90200392	GCST90200381	3:123305909-124961335	0.0072865969784279	0.0317406769105355	0.818428619421651
MR-PCA	orotate	HMDB0000226	s-1-pyrroline-5-carboxylate	HMDB0001301	GCST90200392	GCST90200381	7:32831514-33590783	0.0292922558400497	0.0465129875076568	0.528848288147673
MR-PCA	creatinine	HMDB0000562	1-stearoyl-2-oleoyl-gps (18:0/18:1)	HMDB0010163	M00513	GCST90199652	7:23845366-24345366	-0.143629924830428	0.137842806767617	0.29741934708449
MR-PCA	creatinine	HMDB0000562	ornithine	HMDB0000214	met-d-Creatinine	M01493	1:62775942-63275942	-0.42314018288712	0.547622587269192	0.439708367679162
MR-PCA	creatinine	HMDB0000562	ornithine	HMDB0000214	met-d-Creatinine	M01493	1:78344069-78844069	0.104124185051256	0.600817196329302	0.86241226823975
MR-PCA	creatinine	HMDB0000562	ornithine	HMDB0000214	met-d-Creatinine	M01493	1:150079982-151190625	-0.511523900038907	0.451342407031294	0.257071968466271
MR-PCA	creatinine	HMDB0000562	ornithine	HMDB0000214	met-d-Creatinine	M01493	1:212502129-213002129	0.45704229156327	0.5039916802228	0.36448881522638
MR-PCA	creatinine	HMDB0000562	ornithine	HMDB0000214	met-d-Creatinine	M01493	2:15538692-16038692	-0.499797796317811	0.531444590216023	0.346986079647495
MR-PCA	creatinine	HMDB0000562	ornithine	HMDB0000214	met-d-Creatinine	M01493	2:18426203-18926203	0.402738286363376	0.542007938442686	0.457452205094829
MR-PCA	creatinine	HMDB0000562	ornithine	HMDB0000214	met-d-Creatinine	M01493	2:54331356-54831356	0.694511030968183	0.558869923003519	0.213976176008159
MR-PCA	creatinine	HMDB0000562	ornithine	HMDB0000214	met-d-Creatinine	M01493	2:73303397-74097901	-0.107675643782357	0.579612934080713	0.852623847464312
MR-PCA	creatinine	HMDB0000562	ornithine	HMDB0000214	met-d-Creatinine	M01493	2:121056440-121556440	0.0946076299455874	0.468182645093594	0.839858723073692
MR-PCA	creatinine	HMDB0000562	ornithine	HMDB0000214	met-d-Creatinine	M01493	2:176734544-177234544	0.26212806700581	0.441488740609224	0.552688233912913
MR-PCA	creatinine	HMDB0000562	ornithine	HMDB0000214	met-d-Creatinine	M01493	2:211293055-211793055	-0.0770980369940529	0.462641634039325	0.867647475702093
MR-PCA	creatinine	HMDB0000562	ornithine	HMDB0000214	met-d-Creatinine	M01493	2:217394852-217894852	-0.21270194151464	0.61370894609631	0.728903573856353
MR-PCA	creatinine	HMDB0000562	ornithine	HMDB0000214	met-d-Creatinine	M01493	2:220108198-220608198	-0.633749586330629	0.562499288385213	0.259883149004559
MR-PCA	creatinine	HMDB0000562	ornithine	HMDB0000214	met-d-Creatinine	M01493	3:38187471-38687471	-0.465349578104938	0.569681104669813	0.414008568494055
MR-PCA	creatinine	HMDB0000562	ornithine	HMDB0000214	met-d-Creatinine	M01493	3:121465319-121965319	0.941538788099809	0.666321163817483	0.157643817305503
MR-PCA	creatinine	HMDB0000562	ornithine	HMDB0000214	met-d-Creatinine	M01493	3:141462708-141962708	0.577179076736458	0.513381515844	0.260898798667658
MR-PCA	creatinine	HMDB0000562	ornithine	HMDB0000214	met-d-Creatinine	M01493	3:185024780-185524780	-0.0540872155755991	0.632863346278995	0.931892285252818
MR-PCA	creatinine	HMDB0000562	ornithine	HMDB0000214	met-d-Creatinine	M01493	4:76880934-77664144	0.2289759842704	0.267856732276959	0.392636970545342
MR-PCA	creatinine	HMDB0000562	ornithine	HMDB0000214	met-d-Creatinine	M01493	4:103323863-104102802	0.390554455303288	0.513106322134519	0.446563314010322
MR-PCA	creatinine	HMDB0000562	ornithine	HMDB0000214	met-d-Creatinine	M01493	5:39144851-39644851	-0.151275958902538	0.432165645128333	0.726307469167378
MR-PCA	creatinine	HMDB0000562	ornithine	HMDB0000214	met-d-Creatinine	M01493	5:53045546-53835870	0.106061223619761	0.365186966838893	0.771487352480328
MR-PCA	creatinine	HMDB0000562	ornithine	HMDB0000214	met-d-Creatinine	M01493	5:176565124-177065124	0.831147649590968	0.372907410300436	0.0258251419615173
MR-PCA	creatinine	HMDB0000562	ornithine	HMDB0000214	met-d-Creatinine	M01493	6:43556335-44056335	-0.297979218031306	0.470936994749056	0.526905463478986
MR-PCA	creatinine	HMDB0000562	ornithine	HMDB0000214	met-d-Creatinine	M01493	6:108750742-109250742	-0.414268853418368	0.523249487855838	0.428521986359009
MR-PCA	creatinine	HMDB0000562	ornithine	HMDB0000214	met-d-Creatinine	M01493	6:133547208-134047208	-0.113015555591737	0.491686528915512	0.818206106740754
MR-PCA	creatinine	HMDB0000562	ornithine	HMDB0000214	met-d-Creatinine	M01493	6:160418389-160927934	0.319711530902106	0.287275693134609	0.265747773679171
MR-PCA	creatinine	HMDB0000562	ornithine	HMDB0000214	met-d-Creatinine	M01493	7:25488956-25988956	0.752316627374802	0.496161309032545	0.129450014548053
MR-PCA	creatinine	HMDB0000562	ornithine	HMDB0000214	met-d-Creatinine	M01493	7:76984640-77791673	-0.261689708513871	0.574660725461484	0.648834995818556
MR-PCA	creatinine	HMDB0000562	ornithine	HMDB0000214	met-d-Creatinine	M01493	7:128492221-128992221	0.21572736812074	0.593480625573787	0.716234986052136
MR-PCA	creatinine	HMDB0000562	ornithine	HMDB0000214	met-d-Creatinine	M01493	7:151165041-151665041	-0.0700769098704624	0.302890395629245	0.817034655557769
MR-PCA	creatinine	HMDB0000562	ornithine	HMDB0000214	met-d-Creatinine	M01493	7:155370831-155870831	-0.328442765936332	0.436526542289554	0.451810277329244
MR-PCA	creatinine	HMDB0000562	ornithine	HMDB0000214	met-d-Creatinine	M01493	8:8031142-9250941	0.0674092304032253	0.444041902309214	0.879338163830017
MR-PCA	creatinine	HMDB0000562	ornithine	HMDB0000214	met-d-Creatinine	M01493	8:10561829-11945872	0.496209187613886	0.474453363631897	0.295628212060399
MR-PCA	creatinine	HMDB0000562	ornithine	HMDB0000214	met-d-Creatinine	M01493	8:19609539-20109539	-0.098500155445845	0.483807486085983	0.83867101789158
MR-PCA	creatinine	HMDB0000562	ornithine	HMDB0000214	met-d-Creatinine	M01493	8:23527006-24027006	-0.168298453242561	0.528211740616184	0.750015218958952
MR-PCA	creatinine	HMDB0000562	ornithine	HMDB0000214	met-d-Creatinine	M01493	9:71184707-71684707	-0.0471737309716756	0.464175068192392	0.919051018070629
MR-PCA	creatinine	HMDB0000562	ornithine	HMDB0000214	met-d-Creatinine	M01493	10:52398454-52898454	0.951023519716362	0.532149042847599	0.0739152649180746
MR-PCA	creatinine	HMDB0000562	ornithine	HMDB0000214	met-d-Creatinine	M01493	11:15629946-16129946	0.567296985355352	0.569026447127171	0.318783603070083
MR-PCA	creatinine	HMDB0000562	ornithine	HMDB0000214	met-d-Creatinine	M01493	11:30504837-31294673	-0.397454798550055	0.446845373996921	0.373751448430207
MR-PCA	creatinine	HMDB0000562	ornithine	HMDB0000214	met-d-Creatinine	M01493	11:116373213-117240760	0.245124476860019	0.349475355754648	0.483049026157843
MR-PCA	creatinine	HMDB0000562	ornithine	HMDB0000214	met-d-Creatinine	M01493	15:41118334-41871842	0.15902096691411	0.496103909631826	0.748559288395367
MR-PCA	creatinine	HMDB0000562	ornithine	HMDB0000214	met-d-Creatinine	M01493	15:45400360-46179051	0.394525384094235	0.321547914836478	0.219838847554452
MR-PCA	creatinine	HMDB0000562	ornithine	HMDB0000214	met-d-Creatinine	M01493	15:53700578-54200578	-0.118094413638226	0.509234201205959	0.816611105113213
MR-PCA	creatinine	HMDB0000562	ornithine	HMDB0000214	met-d-Creatinine	M01493	15:76097375-76597375	0.477475283041418	0.500976194531342	0.340544591917567
MR-PCA	creatinine	HMDB0000562	ornithine	HMDB0000214	met-d-Creatinine	M01493	16:20142332-21335139	0.617339825557359	0.268741525711488	0.0216101655391188
MR-PCA	creatinine	HMDB0000562	ornithine	HMDB0000214	met-d-Creatinine	M01493	16:89453424-89953424	0.639554900003697	0.57008289354217	0.26192069845735
MR-PCA	creatinine	HMDB0000562	ornithine	HMDB0000214	met-d-Creatinine	M01493	17:19176536-19724875	-0.203264060254202	0.648932381011761	0.754107132839262
MR-PCA	creatinine	HMDB0000562	ornithine	HMDB0000214	met-d-Creatinine	M01493	17:37200083-37954217	0.399157016918215	0.430217490391603	0.353509841533569
MR-PCA	creatinine	HMDB0000562	ornithine	HMDB0000214	met-d-Creatinine	M01493	17:58690466-59700441	-0.242975289132869	0.3423845398109	0.477917400100362
MR-PCA	creatinine	HMDB0000562	ornithine	HMDB0000214	met-d-Creatinine	M01493	19:32940263-33709298	-0.482614589144985	0.483694136040279	0.318391812055064
MR-PCA	creatinine	HMDB0000562	ornithine	HMDB0000214	met-d-Creatinine	M01493	20:32653904-33537782	0.171267979879627	0.546304835980441	0.75389885483692
MR-PCA	creatinine	HMDB0000562	ornithine	HMDB0000214	met-d-Creatinine	M01493	22:38345240-38845240	0.328564390432167	0.526822816038921	0.532843325516098
MR-PCA	1-methylnicotinamide	HMDB0000699	histidine	HMDB0000177	GCST90200406	M00059	6:160317928-160817928	0.0829328277030808	0.118675673554522	0.48466508883674
MR-PCA	tyrosine	HMDB0000158	inosine	HMDB0000195	met-d-Tyr	M01123	3:135701113-136607693	-0.571135308214641	0.850398512578952	0.501832637019353
MR-PCA	tyrosine	HMDB0000158	inosine	HMDB0000195	met-d-Tyr	M01123	3:186140627-186640627	1.15595989957743	0.781417787430201	0.139057224184557
MR-PCA	tyrosine	HMDB0000158	inosine	HMDB0000195	met-d-Tyr	M01123	4:99789651-100289651	-0.496316326039279	0.691910231793411	0.473180878878349
MR-PCA	tyrosine	HMDB0000158	inosine	HMDB0000195	met-d-Tyr	M01123	5:89941256-90441256	-0.420982736725453	1.03128976500864	0.683119548609636
MR-PCA	tyrosine	HMDB0000158	inosine	HMDB0000195	met-d-Tyr	M01123	6:43031486-43531486	0.837324399924188	0.999731145166541	0.402283720745109
MR-PCA	tyrosine	HMDB0000158	inosine	HMDB0000195	met-d-Tyr	M01123	6:110683901-112778738	0.13208435247279	0.192543333750352	0.492714334859949
MR-PCA	tyrosine	HMDB0000158	inosine	HMDB0000195	met-d-Tyr	M01123	7:27916442-28416442	2.2457327297891	0.863475366430973	0.0093004776136297
MR-PCA	tyrosine	HMDB0000158	inosine	HMDB0000195	met-d-Tyr	M01123	8:126236230-126736230	-0.689741429864843	0.830154140355564	0.406053021606865
MR-PCA	tyrosine	HMDB0000158	inosine	HMDB0000195	met-d-Tyr	M01123	9:21884651-22384651	-0.171046721585476	0.921564600134142	0.852754767165993
MR-PCA	tyrosine	HMDB0000158	inosine	HMDB0000195	met-d-Tyr	M01123	10:64760672-65511176	-1.29096600041657	0.909384264705846	0.155722852689819
MR-PCA	tyrosine	HMDB0000158	inosine	HMDB0000195	met-d-Tyr	M01123	11:61320783-61820783	-1.00413478946393	0.771530677235732	0.193092856506833
MR-PCA	tyrosine	HMDB0000158	inosine	HMDB0000195	met-d-Tyr	M01123	12:21081549-21581549	0.37141084376791	0.618642252717345	0.548263344523398
MR-PCA	tyrosine	HMDB0000158	inosine	HMDB0000195	met-d-Tyr	M01123	12:46690648-47449549	2.58358159739283	0.696275610333177	0.0002067905158547
MR-PCA	tyrosine	HMDB0000158	inosine	HMDB0000195	met-d-Tyr	M01123	12:56615040-57115040	0.330242602730503	0.539040070832629	0.540108153864839
MR-PCA	tyrosine	HMDB0000158	inosine	HMDB0000195	met-d-Tyr	M01123	12:59740603-60240603	-0.18885814365903	1.03265211757554	0.854887066446269
MR-PCA	tyrosine	HMDB0000158	inosine	HMDB0000195	met-d-Tyr	M01123	12:121174574-121674574	-0.229738399695441	0.442544343382761	0.603669530261832
MR-PCA	tyrosine	HMDB0000158	inosine	HMDB0000195	met-d-Tyr	M01123	12:122076812-122576812	0.601582652893685	0.885385742583696	0.496847548446472
MR-PCA	tyrosine	HMDB0000158	inosine	HMDB0000195	met-d-Tyr	M01123	14:102441854-102941854	-0.675910634639077	1.03390762731214	0.513276920878871
MR-PCA	tyrosine	HMDB0000158	inosine	HMDB0000195	met-d-Tyr	M01123	16:70194094-72795019	-0.0673295289719942	0.278584322249008	0.809024595324781
MR-PCA	tyrosine	HMDB0000158	inosine	HMDB0000195	met-d-Tyr	M01123	16:79505446-80005446	-1.20495790365989	1.0838275754721	0.266240656749309
MR-PCA	tyrosine	HMDB0000158	inosine	HMDB0000195	met-d-Tyr	M01123	20:42792364-43292364	1.49879363511967	0.822847145082581	0.0685350284218172
MR-PCA	4-methyl-2-oxopentanoate	HMDB0000695	alanine	HMDB0000161	M22116	GCST90200431	4:88976422-89476422	-0.366996930071852	0.126192267258452	0.0036347359718873
MR-PCA	4-methyl-2-oxopentanoate	HMDB0000695	alanine	HMDB0000161	M22116	GCST90200431	13:48209901-48709901	0.075912802650571	0.176354589099465	0.666864331291718
MR-PCA	n-acetylornithine	HMDB0003357	alanine	HMDB0000161	M15630	M32339	2:73124156-74349562	0.0128833484621685	0.0250259645794934	0.606693290908512
MR-PCA	phosphoethanolamine	HMDB0000224	hypoxanthine	HMDB0000157	GCST90200281	M03127	1:21573292-22073292	0.246524466254388	0.109991088787525	0.0250058021293082
MR-PCA	4-hydroxyphenylpyruvate	HMDB0000707	3-ureidopropionate	HMDB0000026	GCST90200300	GCST90200283	11:63046797-63546797	-0.0093613343975831	0.101407648289237	0.926448653588209
MR-PCA	4-hydroxyphenylpyruvate	HMDB0000707	3-ureidopropionate	HMDB0000026	GCST90200300	GCST90200283	12:122051275-122551275	-0.0385267225566556	0.112195248754972	0.731305107776502
MR-PCA	4-acetamidobutanoate	HMDB0003681	isoleucine	HMDB0000172	GCST90200311	bioa_010	8:18005709-18505709	-0.0140894730427632	0.0204515289060423	0.490873435816507
MR-PCA	glutamine	HMDB0000641	phenylpyruvate	HMDB0000205	bioa_006	GCST90200365	2:27200724-28253174	-0.187555964352837	0.276736034834634	0.497934533796538
MR-PCA	glutamine	HMDB0000641	phenylpyruvate	HMDB0000205	bioa_006	GCST90200365	2:191299636-192089976	-0.0742336088594243	0.31604219609073	0.814297899760804
MR-PCA	glutamine	HMDB0000641	phenylpyruvate	HMDB0000205	bioa_006	GCST90200365	6:20469561-20969561	0.124087413026512	0.535119532727889	0.816625564217764
MR-PCA	glutamine	HMDB0000641	phenylpyruvate	HMDB0000205	bioa_006	GCST90200365	7:72732874-73232874	0.0185560381649221	0.408019924447709	0.963726099152568
MR-PCA	glutamine	HMDB0000641	phenylpyruvate	HMDB0000205	bioa_006	GCST90200365	8:134082558-134582558	-0.513778429384025	0.374677130310984	0.170295028299799
MR-PCA	glutamine	HMDB0000641	phenylpyruvate	HMDB0000205	bioa_006	GCST90200365	9:4032942-4532942	-0.0885069836265742	0.412923880833048	0.830280267367932
MR-PCA	glutamine	HMDB0000641	phenylpyruvate	HMDB0000205	bioa_006	GCST90200365	10:64798306-65565800	0.105991495625858	0.608294602936191	0.861673951788289
MR-PCA	glutamine	HMDB0000641	phenylpyruvate	HMDB0000205	bioa_006	GCST90200365	10:99109412-99609412	-0.235190049520137	0.241158588253357	0.329435985372327
MR-PCA	glutamine	HMDB0000641	phenylpyruvate	HMDB0000205	bioa_006	GCST90200365	12:46679007-47711183	0.0375806710152743	0.226704364544159	0.868338343017415
MR-PCA	glutamine	HMDB0000641	phenylpyruvate	HMDB0000205	bioa_006	GCST90200365	12:56615040-57375879	-0.209672785303231	0.0931195254142004	0.0243442588475465
MR-PCA	glutamine	HMDB0000641	phenylpyruvate	HMDB0000205	bioa_006	GCST90200365	12:59344212-60165849	0.275216600753053	0.322767594955327	0.393838283657817
MR-PCA	glutamine	HMDB0000641	phenylpyruvate	HMDB0000205	bioa_006	GCST90200365	14:100594368-101094368	-1.00782003837417	0.435230356940712	0.0205800405206269
MR-PCA	glutamine	HMDB0000641	phenylpyruvate	HMDB0000205	bioa_006	GCST90200365	15:58477325-58977325	-0.713654372127947	0.384543664475277	0.0634753076266453
MR-PCA	3-(4-hydroxyphenyl)lactate	HMDB0000755	4-hydroxyphenylpyruvate	HMDB0000707	M32197	GCST90200300	17:79879970-80379970	-0.15862349766179	0.139973578290851	0.257113961149222
MR-PCA	paraxanthine	HMDB0001860	cortisol	HMDB0000063	GCST90199654	GCST90200378	19:41091229-41591229	-0.0779132534255953	0.0915218479533019	0.39459845146396
MR-PCA	cystine	HMDB0000192	retinol (vitamin a)	HMDB0000305	M31454	GCST90200405	22:24745202-25245202	-0.0731035741207535	0.0580374123343797	0.207815874966666
MR-PCA	2-aminobutyrate	HMDB0000452	creatinine	HMDB0000562	GCST90200305	M00513	2:64970910-65470910	-0.0386757957540301	0.0933273791385341	0.678573893554928
MR-PCA	2-aminobutyrate	HMDB0000452	creatinine	HMDB0000562	GCST90200305	M00513	4:88993818-89493818	-0.115751366091606	0.120213961979861	0.335608806303074
MR-PCA	glycochenodeoxycholate	HMDB0000637	inosine 5'-monophosphate (imp)	HMDB0000175	M32346	GCST90200395	6:156877825-157377825	0.120013886768522	0.201783952377513	0.552001048732723
MR-PCA	histidine	HMDB0000177	caffeine	HMDB0001847	GCST90200377	GCST90200436	2:211293055-211793055	-0.175264252875959	0.115112431319227	0.127871717361784
MR-PCA	histidine	HMDB0000177	caffeine	HMDB0001847	GCST90200377	GCST90200436	12:96129884-96629884	-0.0707260493865798	0.0760065124736183	0.352098717800868
MR-PCA	3-ureidopropionate	HMDB0000026	oleamide	HMDB0002117	GCST90200283	M32458	22:24662232-25162232	-0.0926929306698886	0.124029519579274	0.454854900952251
MR-PCA	gluconate	HMDB0000625	glutamate	HMDB0000148	GCST90200373	M32322	4:99521223-100894070	0.0192149930876747	0.085292134836114	0.821757983080512
MR-PCA	caffeine	HMDB0001847	alanine	HMDB0000161	M00569	bioa_001	7:17037106-17537106	0.0536311932356799	0.0371933720418435	0.149314883296963
MR-PCA	caffeine	HMDB0001847	alanine	HMDB0000161	M00569	bioa_001	15:74777880-75277880	0.0881642697698711	0.0441855073838138	0.0460078834371415
MR-PCA	myo-inositol	HMDB0000211	eicosapentaenoate (epa; 20:5n3)	HMDB0001999	GCST90200401	GCST90200349	16:24676314-25176314	0.0562543845341745	0.0967603320052182	0.560985329820703
MR-PCA	myo-inositol	HMDB0000211	eicosapentaenoate (epa; 20:5n3)	HMDB0001999	GCST90200401	GCST90200349	19:18383755-18883755	-0.217033603460995	0.125743790786682	0.0843476694646638
MR-PCA	histidine	HMDB0000177	2-oxoarginine*	HMDB0004225	GCST90200377	GCST90199903	2:211293055-211793055	0.0162613854441504	0.113578422797878	0.886153400597546
MR-PCA	histidine	HMDB0000177	2-oxoarginine*	HMDB0004225	GCST90200377	GCST90199903	12:96129884-96629884	0.029660423681539	0.0749877173253626	0.692446552781603
MR-PCA	biliverdin	HMDB0001008	citrulline	HMDB0000904	M02137	bioa_005	2:234046650-234918570	0.0162667373556473	0.0160184881754267	0.309868658543983
MR-PCA	1-methylxanthine	HMDB0010738	glycine	HMDB0000123	GCST90199763	bioa_008	8:18005709-18505709	0.0274229592997314	0.0176054473014871	0.119318471342086
MR-PCA	1-methylxanthine	HMDB0010738	glycine	HMDB0000123	GCST90199763	bioa_008	15:74275585-74775585	0.0447292506652051	0.0468109050387658	0.339309454764673
MR-PCA	1-methylxanthine	HMDB0010738	glycine	HMDB0000123	GCST90199763	bioa_008	15:74777880-75599999	0.0283730148833217	0.034950766976679	0.416906693508523
MR-PCA	glucose	HMDB0000122	oleamide	HMDB0002117	met-d-Glucose	M32458	2:165251927-165751927	-1.32732626337321	0.580469859283508	0.0222167776137175
MR-PCA	glucose	HMDB0000122	oleamide	HMDB0002117	met-d-Glucose	M32458	2:169498833-170056652	-0.162265661341635	0.188351107309734	0.388959265192034
MR-PCA	glucose	HMDB0000122	oleamide	HMDB0002117	met-d-Glucose	M32458	3:122819058-123319058	0.0067029141133261	0.437951113141603	0.987788721774584
MR-PCA	glucose	HMDB0000122	oleamide	HMDB0002117	met-d-Glucose	M32458	3:151951767-152451767	0.0128415311007827	0.641344058798912	0.984025150508267
MR-PCA	glucose	HMDB0000122	oleamide	HMDB0002117	met-d-Glucose	M32458	3:170377909-170877909	0.394238600874241	0.388948268498537	0.310772877209698
MR-PCA	glucose	HMDB0000122	oleamide	HMDB0002117	met-d-Glucose	M32458	4:185468314-185968314	-1.1425844666457	0.550819868520721	0.0380482878327123
MR-PCA	glucose	HMDB0000122	oleamide	HMDB0002117	met-d-Glucose	M32458	5:95479406-95979406	-0.801612471466295	0.787029013583203	0.308426265869161
MR-PCA	glucose	HMDB0000122	oleamide	HMDB0002117	met-d-Glucose	M32458	6:7000270-7500270	0.633257816035269	0.538944347483905	0.239996046248411
MR-PCA	glucose	HMDB0000122	oleamide	HMDB0002117	met-d-Glucose	M32458	7:14801789-15301789	0.501977915311035	0.402023619217098	0.211801195686054
MR-PCA	glucose	HMDB0000122	oleamide	HMDB0002117	met-d-Glucose	M32458	7:43935955-44473721	-0.0421202519905254	0.260054031703567	0.871331596697785
MR-PCA	glucose	HMDB0000122	oleamide	HMDB0002117	met-d-Glucose	M32458	8:117934783-118434783	-0.447992668834808	0.470476462170733	0.340990192174014
MR-PCA	glucose	HMDB0000122	oleamide	HMDB0002117	met-d-Glucose	M32458	9:21884068-22384068	-0.250632529969373	0.493821132352102	0.611778033865623
MR-PCA	glucose	HMDB0000122	oleamide	HMDB0002117	met-d-Glucose	M32458	10:2888477-3388477	0.161402507732357	0.338545874847747	0.633538551138876
MR-PCA	glucose	HMDB0000122	oleamide	HMDB0002117	met-d-Glucose	M32458	10:112762852-113262852	-0.496747109583779	0.5820710574202	0.393430217447392
MR-PCA	glucose	HMDB0000122	oleamide	HMDB0002117	met-d-Glucose	M32458	10:114504071-115004071	0.222566351955006	0.503454974430746	0.658432786992389
MR-PCA	glucose	HMDB0000122	oleamide	HMDB0002117	met-d-Glucose	M32458	12:111682800-112523499	-0.260982696029571	0.627918234161171	0.677679558154094
MR-PCA	glucose	HMDB0000122	oleamide	HMDB0002117	met-d-Glucose	M32458	12:121166650-121666650	0.742563083988845	0.620690468276336	0.231559977914358
MR-PCA	glucose	HMDB0000122	oleamide	HMDB0002117	met-d-Glucose	M32458	13:28213465-28721145	1.51733966651015	0.559424828920559	0.0066813872345846
MR-PCA	glucose	HMDB0000122	oleamide	HMDB0002117	met-d-Glucose	M32458	17:43272775-44380160	0.75795498299559	0.721994692710892	0.293806919543836
MR-PCA	glucose	HMDB0000122	oleamide	HMDB0002117	met-d-Glucose	M32458	20:22311971-22811971	0.883098982084768	0.756970578833053	0.243362813874003
MR-PCA	uridine	HMDB0000296	3-methyl-2-oxovalerate	HMDB0000491	M00606	GCST90199631	1:20665172-21165172	-0.0496769462807012	0.145572510898777	0.732913694691329
MR-PCA	uridine	HMDB0000296	3-methyl-2-oxovalerate	HMDB0000491	M00606	GCST90199631	7:47852911-48352911	-0.0516062205010814	0.144823278436957	0.721586507868856
MR-PCA	uridine	HMDB0000296	3-methyl-2-oxovalerate	HMDB0000491	M00606	GCST90199631	22:50721752-51221752	-0.0600818050073115	0.108200908730786	0.578703128714299
MR-PCA	glycerol 3-phosphate	HMDB0000126	alpha-ketoglutarate	HMDB0000208	GCST90199638	GCST90200455	1:20921386-22251981	0.0368657685188662	0.0459953783912416	0.422836296371466
MR-PCA	glycerol 3-phosphate	HMDB0000126	alpha-ketoglutarate	HMDB0000208	GCST90199638	GCST90200455	20:5231344-5731344	0.146326465495041	0.0775621941102981	0.0592182597102497
MR-PCA	glycochenodeoxycholate	HMDB0000637	pantothenate	HMDB0000210	M32346	M01508	6:156877825-157377825	-0.291113702729825	0.162481142358962	0.0731847435292229
MR-PCA	phenylpyruvate	HMDB0000205	5-oxoproline	HMDB0000267	GCST90200365	GCST90200280	9:131315554-131815554	0.0198893188862797	0.103912853335967	0.84820921381681
MR-PCA	phenylpyruvate	HMDB0000205	5-oxoproline	HMDB0000267	GCST90200365	GCST90200280	16:58503995-59003995	0.100123788126148	0.0996452852817686	0.314992170764052
MR-PCA	creatinine	HMDB0000562	3,7-dimethylurate	HMDB0001982	met-d-Creatinine	GCST90199755	1:62775942-63275942	0.23918107387533	0.451545185556706	0.596323650443529
MR-PCA	creatinine	HMDB0000562	3,7-dimethylurate	HMDB0001982	met-d-Creatinine	GCST90199755	1:78344069-78844069	0.302048012057075	0.534833199805814	0.572242595968077
MR-PCA	creatinine	HMDB0000562	3,7-dimethylurate	HMDB0001982	met-d-Creatinine	GCST90199755	1:113008681-113508681	-0.174473152267379	0.365544363765356	0.63315079480553
MR-PCA	creatinine	HMDB0000562	3,7-dimethylurate	HMDB0001982	met-d-Creatinine	GCST90199755	1:150079982-151190625	-0.2870236298185	0.379891673355743	0.449924607163429
MR-PCA	creatinine	HMDB0000562	3,7-dimethylurate	HMDB0001982	met-d-Creatinine	GCST90199755	1:243202864-243702864	0.26375191167246	0.719009346043085	0.713748200970307
MR-PCA	creatinine	HMDB0000562	3,7-dimethylurate	HMDB0001982	met-d-Creatinine	GCST90199755	2:15538692-16038692	0.0867022797513753	0.404123649172052	0.830122905773237
MR-PCA	creatinine	HMDB0000562	3,7-dimethylurate	HMDB0001982	met-d-Creatinine	GCST90199755	2:18426203-18926203	0.0370629976648234	0.427866372401561	0.930971315372176
MR-PCA	creatinine	HMDB0000562	3,7-dimethylurate	HMDB0001982	met-d-Creatinine	GCST90199755	2:73303397-74097901	1.1783553862173	0.551678324459078	0.0326837748159433
MR-PCA	creatinine	HMDB0000562	3,7-dimethylurate	HMDB0001982	met-d-Creatinine	GCST90199755	2:121056440-121556440	0.288934042711608	0.327387917667169	0.377483026350935
MR-PCA	creatinine	HMDB0000562	3,7-dimethylurate	HMDB0001982	met-d-Creatinine	GCST90199755	2:148593372-149093372	0.772581554406463	0.620692410341809	0.213238662443023
MR-PCA	creatinine	HMDB0000562	3,7-dimethylurate	HMDB0001982	met-d-Creatinine	GCST90199755	2:176734544-177234544	-0.279164729651151	0.406489011415466	0.49222725687423
MR-PCA	creatinine	HMDB0000562	3,7-dimethylurate	HMDB0001982	met-d-Creatinine	GCST90199755	2:211293055-211793055	0.115005969458761	0.344948391518366	0.738831978667998
MR-PCA	creatinine	HMDB0000562	3,7-dimethylurate	HMDB0001982	met-d-Creatinine	GCST90199755	2:217394852-217894852	0.85065736084161	0.406330874130817	0.0363037373646197
MR-PCA	creatinine	HMDB0000562	3,7-dimethylurate	HMDB0001982	met-d-Creatinine	GCST90199755	2:220108198-220608198	0.535450469884697	0.474561139776096	0.259190453749124
MR-PCA	creatinine	HMDB0000562	3,7-dimethylurate	HMDB0001982	met-d-Creatinine	GCST90199755	3:38187471-38687471	0.220239147520852	0.424822335202849	0.604160743890028
MR-PCA	creatinine	HMDB0000562	3,7-dimethylurate	HMDB0001982	met-d-Creatinine	GCST90199755	3:141462708-141962708	0.596389800218393	0.460389046118962	0.195180907644872
MR-PCA	creatinine	HMDB0000562	3,7-dimethylurate	HMDB0001982	met-d-Creatinine	GCST90199755	3:185024780-185524780	-0.736166464870843	0.527278145026437	0.162665285636492
MR-PCA	creatinine	HMDB0000562	3,7-dimethylurate	HMDB0001982	met-d-Creatinine	GCST90199755	4:76880934-77664144	0.323695866052883	0.258595887458382	0.21066313970818
MR-PCA	creatinine	HMDB0000562	3,7-dimethylurate	HMDB0001982	met-d-Creatinine	GCST90199755	4:103323863-104102802	0.90778214183911	0.517068125700772	0.079151002152373
MR-PCA	creatinine	HMDB0000562	3,7-dimethylurate	HMDB0001982	met-d-Creatinine	GCST90199755	5:39144851-39644851	0.0052460143879503	0.417995437449146	0.989986483991045
MR-PCA	creatinine	HMDB0000562	3,7-dimethylurate	HMDB0001982	met-d-Creatinine	GCST90199755	5:53045546-53835870	-0.152498932743666	0.293856460520918	0.603790571929351
MR-PCA	creatinine	HMDB0000562	3,7-dimethylurate	HMDB0001982	met-d-Creatinine	GCST90199755	5:176565124-177065124	0.324430761107233	0.364361478025353	0.373246279387511
MR-PCA	creatinine	HMDB0000562	3,7-dimethylurate	HMDB0001982	met-d-Creatinine	GCST90199755	6:43556335-44056335	0.259214555242571	0.33844212814175	0.443732765418382
MR-PCA	creatinine	HMDB0000562	3,7-dimethylurate	HMDB0001982	met-d-Creatinine	GCST90199755	6:108750742-109250742	-0.139600146090321	0.406991111323689	0.731594402981901
MR-PCA	creatinine	HMDB0000562	3,7-dimethylurate	HMDB0001982	met-d-Creatinine	GCST90199755	6:133547208-134047208	0.298649412522432	0.412189864629016	0.468732242595791
MR-PCA	creatinine	HMDB0000562	3,7-dimethylurate	HMDB0001982	met-d-Creatinine	GCST90199755	6:160418389-160927934	0.117904413067002	0.294813323809571	0.689208773683391
MR-PCA	creatinine	HMDB0000562	3,7-dimethylurate	HMDB0001982	met-d-Creatinine	GCST90199755	7:1036567-1536567	-0.174753812864395	0.319898764652544	0.584874522407234
MR-PCA	creatinine	HMDB0000562	3,7-dimethylurate	HMDB0001982	met-d-Creatinine	GCST90199755	7:25488956-25988956	0.0199133105073665	0.45712695548054	0.965253636570242
MR-PCA	creatinine	HMDB0000562	3,7-dimethylurate	HMDB0001982	met-d-Creatinine	GCST90199755	7:76984640-77791673	0.998153513671136	0.535720110215463	0.0624341842649921
MR-PCA	creatinine	HMDB0000562	3,7-dimethylurate	HMDB0001982	met-d-Creatinine	GCST90199755	7:128492221-128992221	-0.742680404891788	0.449010500413062	0.0981198034014907
MR-PCA	creatinine	HMDB0000562	3,7-dimethylurate	HMDB0001982	met-d-Creatinine	GCST90199755	7:151165041-151665041	0.239828884073266	0.314322393297833	0.445461692062953
MR-PCA	creatinine	HMDB0000562	3,7-dimethylurate	HMDB0001982	met-d-Creatinine	GCST90199755	8:8031142-9250941	-0.381562491533044	0.433763942682833	0.379046395805233
MR-PCA	creatinine	HMDB0000562	3,7-dimethylurate	HMDB0001982	met-d-Creatinine	GCST90199755	8:9759952-10530228	-0.579151795464357	0.537494180163567	0.281255441900215
MR-PCA	creatinine	HMDB0000562	3,7-dimethylurate	HMDB0001982	met-d-Creatinine	GCST90199755	8:10561829-11945872	-1.15740525521788	0.466927431707571	0.0131836647877314
MR-PCA	creatinine	HMDB0000562	3,7-dimethylurate	HMDB0001982	met-d-Creatinine	GCST90199755	8:19609539-20109539	-0.74085868628771	0.443070214094018	0.0945041679792528
MR-PCA	creatinine	HMDB0000562	3,7-dimethylurate	HMDB0001982	met-d-Creatinine	GCST90199755	8:23527006-24027006	-0.240817249929991	0.466193386893009	0.605462754467026
MR-PCA	creatinine	HMDB0000562	3,7-dimethylurate	HMDB0001982	met-d-Creatinine	GCST90199755	8:30157389-30657389	-0.221047583479996	0.406823384909045	0.586888679902596
MR-PCA	creatinine	HMDB0000562	3,7-dimethylurate	HMDB0001982	met-d-Creatinine	GCST90199755	8:144768354-145268354	-0.0720052048633053	0.452889654788655	0.87367626771414
MR-PCA	creatinine	HMDB0000562	3,7-dimethylurate	HMDB0001982	met-d-Creatinine	GCST90199755	9:71184707-71684707	0.188758778188543	0.45357518224966	0.67729465301455
MR-PCA	creatinine	HMDB0000562	3,7-dimethylurate	HMDB0001982	met-d-Creatinine	GCST90199755	10:52398454-52898454	-0.317920762928686	0.448679784692569	0.478591735080934
MR-PCA	creatinine	HMDB0000562	3,7-dimethylurate	HMDB0001982	met-d-Creatinine	GCST90199755	11:1928330-2428330	0.505614238605514	0.372266829417286	0.174399011281373
MR-PCA	creatinine	HMDB0000562	3,7-dimethylurate	HMDB0001982	met-d-Creatinine	GCST90199755	11:2548804-3048804	-0.447290605736645	0.285596111232198	0.117310016986642
MR-PCA	creatinine	HMDB0000562	3,7-dimethylurate	HMDB0001982	met-d-Creatinine	GCST90199755	11:30504837-31294673	0.363119986474412	0.26127360251236	0.164587370085383
MR-PCA	creatinine	HMDB0000562	3,7-dimethylurate	HMDB0001982	met-d-Creatinine	GCST90199755	11:116373213-117240760	-0.0086208293610609	0.355427114014289	0.980649331438181
MR-PCA	creatinine	HMDB0000562	3,7-dimethylurate	HMDB0001982	met-d-Creatinine	GCST90199755	12:15092463-15592463	0.134131120526326	0.445877380596676	0.763547845309335
MR-PCA	creatinine	HMDB0000562	3,7-dimethylurate	HMDB0001982	met-d-Creatinine	GCST90199755	15:41118334-41871842	-0.362398339296281	0.532055753097422	0.4957901822591
MR-PCA	creatinine	HMDB0000562	3,7-dimethylurate	HMDB0001982	met-d-Creatinine	GCST90199755	15:45400360-46179051	0.505944619479626	0.303401233678436	0.0953999233330353
MR-PCA	creatinine	HMDB0000562	3,7-dimethylurate	HMDB0001982	met-d-Creatinine	GCST90199755	15:53700578-54200578	-0.183093951210933	0.504128204307658	0.716463507369375
MR-PCA	creatinine	HMDB0000562	3,7-dimethylurate	HMDB0001982	met-d-Creatinine	GCST90199755	15:76097375-76597375	-0.680853599690249	0.457601894726042	0.136784334162132
MR-PCA	creatinine	HMDB0000562	3,7-dimethylurate	HMDB0001982	met-d-Creatinine	GCST90199755	16:20142332-21335139	-0.391308578859052	0.25332707247482	0.122424337751506
MR-PCA	creatinine	HMDB0000562	3,7-dimethylurate	HMDB0001982	met-d-Creatinine	GCST90199755	16:89453424-89953424	-0.0113083067765468	0.499726683455411	0.981946224410249
MR-PCA	creatinine	HMDB0000562	3,7-dimethylurate	HMDB0001982	met-d-Creatinine	GCST90199755	17:19176536-19724875	-0.0554863893245863	0.336765338940348	0.869130710492131
MR-PCA	creatinine	HMDB0000562	3,7-dimethylurate	HMDB0001982	met-d-Creatinine	GCST90199755	17:37200083-37954217	-0.615930628373427	0.416190265183685	0.138893102639794
MR-PCA	creatinine	HMDB0000562	3,7-dimethylurate	HMDB0001982	met-d-Creatinine	GCST90199755	17:58690466-59700441	0.560336495288675	0.33932143112808	0.0986683009266236
MR-PCA	creatinine	HMDB0000562	3,7-dimethylurate	HMDB0001982	met-d-Creatinine	GCST90199755	18:76910235-77410235	0.344495672547758	0.379697444414367	0.364253491276989
MR-PCA	creatinine	HMDB0000562	3,7-dimethylurate	HMDB0001982	met-d-Creatinine	GCST90199755	19:32940263-33709298	-0.0361798850703206	0.383098315524356	0.924759476181108
MR-PCA	creatinine	HMDB0000562	3,7-dimethylurate	HMDB0001982	met-d-Creatinine	GCST90199755	19:45162079-45662079	0.690148163963604	0.436910338450833	0.11419609012959
MR-PCA	creatinine	HMDB0000562	3,7-dimethylurate	HMDB0001982	met-d-Creatinine	GCST90199755	20:32653904-33537782	1.11676021588267	0.498644591090566	0.0251174513763342
MR-PCA	creatinine	HMDB0000562	3,7-dimethylurate	HMDB0001982	met-d-Creatinine	GCST90199755	22:38345240-38845240	-0.480430249663577	0.560521694906388	0.391382616542881
MR-PCA	creatine	HMDB0000064	inosine	HMDB0000195	GCST90200323	GCST90200394	2:211290507-211790507	0.022838796684893	0.0945849873076197	0.809196110495338
MR-PCA	creatine	HMDB0000064	inosine	HMDB0000195	GCST90200323	GCST90200394	15:45404327-45904327	0.0797164557256261	0.146834213824189	0.587197900790782
MR-PCA	alanine	HMDB0000161	7-methylxanthine	HMDB0001991	bioa_001	M34390	1:206985954-207485954	0.295040864950055	0.401515759098383	0.462450558805491
MR-PCA	alanine	HMDB0000161	7-methylxanthine	HMDB0001991	bioa_001	M34390	2:27143030-28594285	-0.170691030512365	0.321680372575855	0.595679997743623
MR-PCA	alanine	HMDB0000161	7-methylxanthine	HMDB0001991	bioa_001	M34390	2:64958074-65458074	0.419789709965497	0.325029508756295	0.196515323330501
MR-PCA	alanine	HMDB0000161	7-methylxanthine	HMDB0001991	bioa_001	M34390	3:71155270-71655270	-0.209527658477163	0.599053480095712	0.726515421161244
MR-PCA	alanine	HMDB0000161	7-methylxanthine	HMDB0001991	bioa_001	M34390	4:88976422-89476422	0.19849639366518	0.501366842630491	0.69217106019719
MR-PCA	alanine	HMDB0000161	7-methylxanthine	HMDB0001991	bioa_001	M34390	7:72732874-73232874	0.794515548069897	0.530442901797313	0.134176318776263
MR-PCA	alanine	HMDB0000161	7-methylxanthine	HMDB0001991	bioa_001	M34390	8:145568681-146068681	-0.0005222995767477	0.596869794356979	0.999301799623375
MR-PCA	alanine	HMDB0000161	7-methylxanthine	HMDB0001991	bioa_001	M34390	9:4040541-4540541	-0.61858754632761	0.536051593733182	0.248512400662505
MR-PCA	alanine	HMDB0000161	7-methylxanthine	HMDB0001991	bioa_001	M34390	11:116336283-116836283	1.01877812553179	0.478521694706863	0.0332533202848758
MR-PCA	alanine	HMDB0000161	7-methylxanthine	HMDB0001991	bioa_001	M34390	12:46636543-47713425	-0.106433290799052	0.231595540588834	0.645828219109546
MR-PCA	alanine	HMDB0000161	7-methylxanthine	HMDB0001991	bioa_001	M34390	12:56615040-57115040	-0.628180686504519	0.307109610238939	0.0408094444703305
MR-PCA	alanine	HMDB0000161	7-methylxanthine	HMDB0001991	bioa_001	M34390	12:59727701-60227701	-0.416301530831819	0.417706469785344	0.318940962888275
MR-PCA	alanine	HMDB0000161	7-methylxanthine	HMDB0001991	bioa_001	M34390	14:75116447-75616447	-0.359658861138044	0.618592543492107	0.560960923804719
MR-PCA	alanine	HMDB0000161	7-methylxanthine	HMDB0001991	bioa_001	M34390	16:69621701-70931491	0.228603776485927	0.278608115946882	0.411919231085101
MR-PCA	alanine	HMDB0000161	7-methylxanthine	HMDB0001991	bioa_001	M34390	17:40568584-41068584	0.68132530484007	0.689903484785332	0.323365187798202
MR-PCA	alanine	HMDB0000161	7-methylxanthine	HMDB0001991	bioa_001	M34390	22:18906543-19406543	0.377786998255009	0.526136548249828	0.472732727750784
MR-PCA	sphinganine-1-phosphate	HMDB0001383	urea	HMDB0000294	GCST90199845	M01670	17:74160792-74669333	0.0490425135118805	0.124732691714017	0.694185866652271
MR-PCA	cytidine	HMDB0000089	cortisone	HMDB0002802	GCST90200429	M01769	15:85255020-85755020	-0.0519403270178061	0.132396851719437	0.694830748667357
MR-PCA	creatinine	HMDB0000562	isoleucine	HMDB0000172	bioa_026	GCST90200399	1:109627506-110127506	-1.36090006732994	0.448237727768271	0.0023965010820898
MR-PCA	creatinine	HMDB0000562	isoleucine	HMDB0000172	bioa_026	GCST90200399	2:73467567-73967567	-0.206139696472289	0.564293177941354	0.714882983154128
MR-PCA	creatinine	HMDB0000562	isoleucine	HMDB0000172	bioa_026	GCST90200399	2:121056440-121556440	-0.17141113288983	0.458418854396742	0.708465207840122
MR-PCA	creatinine	HMDB0000562	isoleucine	HMDB0000172	bioa_026	GCST90200399	2:211315692-211815692	0.0763237233357568	0.38174201131408	0.841531141847195
MR-PCA	creatinine	HMDB0000562	isoleucine	HMDB0000172	bioa_026	GCST90200399	2:217404869-217904869	-0.723868357626771	0.401845166090008	0.0716459412053843
MR-PCA	creatinine	HMDB0000562	isoleucine	HMDB0000172	bioa_026	GCST90200399	4:77118847-77618847	-0.0316928636919154	0.329539829762072	0.923383102830244
MR-PCA	creatinine	HMDB0000562	isoleucine	HMDB0000172	bioa_026	GCST90200399	5:39171736-39671736	-0.192680173659398	0.497202644130061	0.69836502165646
MR-PCA	creatinine	HMDB0000562	isoleucine	HMDB0000172	bioa_026	GCST90200399	5:67795622-68295622	-0.379674151929726	0.398708653646927	0.340965330030317
MR-PCA	creatinine	HMDB0000562	isoleucine	HMDB0000172	bioa_026	GCST90200399	5:176567143-177067143	-0.204217584875902	0.372602895231721	0.583634411225766
MR-PCA	creatinine	HMDB0000562	isoleucine	HMDB0000172	bioa_026	GCST90200399	6:43564625-44064625	-0.12450053231898	0.414717853671668	0.764020498896417
MR-PCA	creatinine	HMDB0000562	isoleucine	HMDB0000172	bioa_026	GCST90200399	6:160442375-160942375	0.455940111748245	0.292809743892937	0.119441832582179
MR-PCA	creatinine	HMDB0000562	isoleucine	HMDB0000172	bioa_026	GCST90200399	7:77297198-77797198	0.468600913050059	0.518350319059336	0.365982896171911
MR-PCA	creatinine	HMDB0000562	isoleucine	HMDB0000172	bioa_026	GCST90200399	7:151157801-151657801	-0.211194536043217	0.380395716210519	0.57875996457306
MR-PCA	creatinine	HMDB0000562	isoleucine	HMDB0000172	bioa_026	GCST90200399	8:23501151-24001151	0.122777841085794	0.509091803572067	0.809423101221035
MR-PCA	creatinine	HMDB0000562	isoleucine	HMDB0000172	bioa_026	GCST90200399	11:30518678-31018678	-0.478686382197581	0.488876583003684	0.327502963282322
MR-PCA	creatinine	HMDB0000562	isoleucine	HMDB0000172	bioa_026	GCST90200399	15:45399813-46200138	0.320659914205664	0.235993398111677	0.174220604531001
MR-PCA	creatinine	HMDB0000562	isoleucine	HMDB0000172	bioa_026	GCST90200399	15:75279182-75779182	0.107929529167586	0.519695173091912	0.835479983396463
MR-PCA	creatinine	HMDB0000562	isoleucine	HMDB0000172	bioa_026	GCST90200399	15:75910951-76410951	0.17009168295101	0.437751599844412	0.697603484496073
MR-PCA	creatinine	HMDB0000562	isoleucine	HMDB0000172	bioa_026	GCST90200399	16:20117645-20617645	0.0896958205337912	0.409703830449713	0.826705791767864
MR-PCA	creatinine	HMDB0000562	isoleucine	HMDB0000172	bioa_026	GCST90200399	17:37370347-37870347	-0.670734003916244	0.509869697978855	0.188341643170408
MR-PCA	creatinine	HMDB0000562	isoleucine	HMDB0000172	bioa_026	GCST90200399	17:58724447-59700441	0.570445122037033	0.43841995065786	0.193211016411312
MR-PCA	creatinine	HMDB0000562	isoleucine	HMDB0000172	bioa_026	GCST90200399	19:33119611-33619611	0.347006693570473	0.414582783924491	0.402591343156834
MR-PCA	creatinine	HMDB0000562	isoleucine	HMDB0000172	bioa_026	GCST90200399	22:40650077-41150077	0.431926353333472	0.460988404520468	0.348780631556254
MR-PCA	pantothenate	HMDB0000210	n-palmitoyl-sphinganine (d18:0/16:0)	HMDB11760	GCST90200279	GCST90200064	1:199230515-199730515	0.118632363596481	0.106424625047943	0.264975641539401
MR-PCA	cytidine	HMDB0000089	docosahexaenoate (dha; 22:6n3)	HMDB0002183	GCST90200429	M19323	15:85255020-85755020	-0.177077570847965	0.130280608509019	0.174082813364919
MR-PCA	5-oxoproline	HMDB0000267	lactate	HMDB0000190	M01494	GCST90200408	8:144903138-145403138	-0.0249705862525725	0.0458101119869657	0.58569233598138
MR-PCA	histidine	HMDB0000177	glycerol	HMDB0000131	bioa_009	M15122	2:27492603-27992603	-1.00261273206889	0.382815988948587	0.0088176024302942
MR-PCA	histidine	HMDB0000177	glycerol	HMDB0000131	bioa_009	M15122	2:211331245-211831245	0.406199714061714	0.378261331107989	0.282885432182065
MR-PCA	histidine	HMDB0000177	glycerol	HMDB0000131	bioa_009	M15122	3:186208322-186708322	0.354434502836403	0.32370406760423	0.273545669626928
MR-PCA	histidine	HMDB0000177	glycerol	HMDB0000131	bioa_009	M15122	4:186893802-187393802	0.0086203339520993	0.256573309135304	0.973197767140673
MR-PCA	histidine	HMDB0000177	glycerol	HMDB0000131	bioa_009	M15122	8:145389726-145889726	-0.95527059329365	0.546781805649046	0.0806237677976529
MR-PCA	histidine	HMDB0000177	glycerol	HMDB0000131	bioa_009	M15122	9:135904304-136404304	-0.740918815345401	0.43240349239788	0.0866225355964022
MR-PCA	histidine	HMDB0000177	glycerol	HMDB0000131	bioa_009	M15122	12:56615040-57115040	0.20058397104091	0.413400486837397	0.627530956538207
MR-PCA	histidine	HMDB0000177	glycerol	HMDB0000131	bioa_009	M15122	12:96083535-96730076	-0.0563213396586114	0.158525734590992	0.722378340721123
MR-PCA	histidine	HMDB0000177	glycerol	HMDB0000131	bioa_009	M15122	14:21229605-21729605	0.0512487201655035	0.241658632220083	0.832051862095201
MR-PCA	histidine	HMDB0000177	glycerol	HMDB0000131	bioa_009	M15122	15:58473939-58973939	-0.0094889919065558	0.384380094952282	0.980305038403651
MR-PCA	creatinine	HMDB0000562	histidine	HMDB0000177	M00513	M00059	7:23845366-24345366	-0.304065798652782	0.135597922198237	0.024935047080298
MR-PCA	tryptophan	HMDB0000929	docosapentaenoate (n6 dpa; 22:5n6)	HMDB0001976	bioa_020	GCST90199796	4:156560755-157060755	0.0811034283949378	0.150573070053843	0.590141011166578
MR-PCA	tryptophan	HMDB0000929	docosapentaenoate (n6 dpa; 22:5n6)	HMDB0001976	bioa_020	GCST90199796	6:111336667-112095774	-0.115412583472654	0.176631818654727	0.51349350124695
MR-PCA	kynurenine	HMDB0000684	glutamine	HMDB0000641	M15140	bioa_006	8:39556267-40056267	-0.0133803690080172	0.040932150979156	0.743750009821194
MR-PCA	kynurenine	HMDB0000684	glutamine	HMDB0000641	M15140	bioa_006	12:111634608-112134608	0.0245181631510364	0.0330223494552981	0.457801533091244
MR-PCA	kynurenine	HMDB0000684	glutamine	HMDB0000641	M15140	bioa_006	12:112341686-113156415	-0.0062349175394582	0.0406042948571323	0.877962076472408
MR-PCA	kynurenine	HMDB0000684	glutamine	HMDB0000641	M15140	bioa_006	16:87628822-88128822	-0.020906758348041	0.0249962618486856	0.402932501351441
MR-PCA	spermidine	HMDB0001257	eicosapentaenoate (epa; 20:5n3)	HMDB0001999	bioa_033	M18467	1:247760300-248289451	0.0899351784796768	0.087268453260591	0.302748270258227
MR-PCA	citrulline	HMDB0000904	3-methyl-2-oxovalerate	HMDB0000491	M02132	M15676	10:97115163-97871266	-0.239530239690978	0.131032915362006	0.0675471803062274
MR-PCA	alpha-ketoglutarate	HMDB0000208	2-aminobutyrate	HMDB0000452	GCST90200455	M32348	20:44931392-45517926	-0.0261742207304323	0.0983692022084405	0.790176474905676
MR-PCA	sphinganine	HMDB0000269	kynurenate	HMDB0000715	GCST90200374	GCST90200454	3:56598999-57098999	-0.0053747193841384	0.0818500317070061	0.947644177789822
MR-PCA	creatine	HMDB0000064	alpha-tocopherol	HMDB0001893	M27718	M01561	2:211346498-211846498	-0.102310434483789	0.128006314479679	0.424139180374215
MR-PCA	kynurenine	HMDB0000684	kynurenate	HMDB0000715	GCST90199636	GCST90200454	1:241463402-241963402	1.0212582144054	0.0739808025062822	2.39867297169022e-43
MR-PCA	kynurenine	HMDB0000684	kynurenate	HMDB0000715	GCST90199636	GCST90200454	8:39554593-40054593	0.359782735611425	0.109536486579581	0.0010212992327358
MR-PCA	kynurenine	HMDB0000684	kynurenate	HMDB0000715	GCST90199636	GCST90200454	12:111809557-113090766	0.142769257811271	0.132427631081016	0.280992404346452
MR-PCA	kynurenine	HMDB0000684	kynurenate	HMDB0000715	GCST90199636	GCST90200454	16:87568373-88128072	0.15993536190683	0.0700926652225868	0.0225029049888783
MR-PCA	glutamine	HMDB0000641	lactate	HMDB0000190	M00053	GCST90200408	12:56615040-57115040	0.0565163532854557	0.107222138321686	0.598126969260153
MR-PCA	serine	HMDB0000187	asparagine	HMDB0000168	M32315	bioa_003	1:119966025-120466025	0.0083330459287565	0.0421614264548117	0.843321881605604
MR-PCA	serine	HMDB0000187	asparagine	HMDB0000168	M32315	bioa_003	2:211323559-211823559	-0.179817260223628	0.0574978603057317	0.0017637595737942
MR-PCA	serine	HMDB0000187	asparagine	HMDB0000168	M32315	bioa_003	7:55822010-56322010	0.0229392065803042	0.0644329608102747	0.721828099370696
MR-PCA	arginine	HMDB0000517	inosine	HMDB0000195	bioa_002	M01123	2:24182937-24682937	1.18110733250734	0.562042031467372	0.0356008421394412
MR-PCA	arginine	HMDB0000517	inosine	HMDB0000195	bioa_002	M01123	2:211333022-211833022	0.609529749937793	0.352186801829836	0.0835052589079023
MR-PCA	arginine	HMDB0000517	inosine	HMDB0000195	bioa_002	M01123	2:219037276-219788019	-0.226289312941832	0.486495238229078	0.641829851726178
MR-PCA	arginine	HMDB0000517	inosine	HMDB0000195	bioa_002	M01123	4:144583533-145083533	0.101393650577052	0.403988193511821	0.801828244352867
MR-PCA	arginine	HMDB0000517	inosine	HMDB0000195	bioa_002	M01123	5:177386199-177886199	-0.0924392567358437	0.419394098030264	0.825550737277916
MR-PCA	arginine	HMDB0000517	inosine	HMDB0000195	bioa_002	M01123	6:131339506-132265729	-0.397155519945085	0.238007591718659	0.0951833043782925
MR-PCA	arginine	HMDB0000517	inosine	HMDB0000195	bioa_002	M01123	6:135177817-135677817	-0.80872946245813	0.529423288091459	0.126620118583644
MR-PCA	arginine	HMDB0000517	inosine	HMDB0000195	bioa_002	M01123	6:139590693-140090693	0.911713670623856	0.417861379744453	0.0291201069240026
MR-PCA	arginine	HMDB0000517	inosine	HMDB0000195	bioa_002	M01123	10:99898951-100398951	-0.29515081841766	0.598308727185763	0.62179457885328
MR-PCA	arginine	HMDB0000517	inosine	HMDB0000195	bioa_002	M01123	12:46680313-47435518	1.41843527709502	0.462313655983499	0.0021540775472284
MR-PCA	arginine	HMDB0000517	inosine	HMDB0000195	bioa_002	M01123	16:68076200-68576200	0.250246402384669	0.504223088716374	0.619682089917654
MR-PCA	arginine	HMDB0000517	inosine	HMDB0000195	bioa_002	M01123	19:12757458-13257458	0.0622921821241087	0.292154321253224	0.831157938080071
MR-PCA	thyroxine	HMDB0000248	docosahexaenoate (dha; 22:6n3)	HMDB0002183	GCST90200293	M19323	2:234397317-234897317	0.132676162621697	0.158368562618227	0.402160841571395
MR-PCA	sphinganine	HMDB0000269	pantothenate	HMDB0000210	GCST90200374	GCST90200279	3:56598999-57098999	-0.0180558211843274	0.0820833373330997	0.825894998427478
MR-PCA	mannose	HMDB0000169	creatine	HMDB0000064	M00584	GCST90200323	2:27182547-28770083	-0.0626589550025449	0.0605895280861816	0.301063772433593
MR-PCA	4-methyl-2-oxopentanoate	HMDB0000695	cysteine	HMDB0000574	GCST90199655	M31453	4:88953670-89453670	0.0551792477726098	0.136527733756821	0.686093994660236
MR-PCA	glutamine	HMDB0000641	3-hydroxybutyrate (bhba)	HMDB0000011	GCST90200419	GCST90200367	12:56335248-57115338	0.0305875013177249	0.0660770309544665	0.643431234268994
MR-PCA	alpha-ketoglutarate	HMDB0000208	aspartate	HMDB0000191	GCST90200455	M15996	20:44931392-45517926	-0.0905551752936272	0.0989361523808282	0.360039914696401
MR-PCA	serine	HMDB0000187	adenosine	HMDB0000050	bioa_018	M00555	1:11610843-12110843	0.0478970392190071	0.293959346002745	0.870567542087682
MR-PCA	serine	HMDB0000187	adenosine	HMDB0000050	bioa_018	M00555	1:119427250-120522606	0.0370868573869594	0.0877999601806257	0.672731796141671
MR-PCA	serine	HMDB0000187	adenosine	HMDB0000050	bioa_018	M00555	2:27480940-27980940	-0.13129604314778	0.206761574226425	0.525420707308237
MR-PCA	serine	HMDB0000187	adenosine	HMDB0000050	bioa_018	M00555	2:211315692-212076215	-0.234954477731001	0.168168064140155	0.1623712096182
MR-PCA	serine	HMDB0000187	adenosine	HMDB0000050	bioa_018	M00555	3:125660381-126160381	0.0371345454938061	0.217027181641433	0.864140807416391
MR-PCA	serine	HMDB0000187	adenosine	HMDB0000050	bioa_018	M00555	7:55551853-56922308	-0.0508306418515331	0.115355038828282	0.659469889286914
MR-PCA	serine	HMDB0000187	adenosine	HMDB0000050	bioa_018	M00555	8:126232621-126732621	-0.512055846899613	0.834238911804158	0.53934749501733
MR-PCA	serine	HMDB0000187	adenosine	HMDB0000050	bioa_018	M00555	10:65065800-65565800	-0.133844721445432	0.331261883675415	0.686179598104206
MR-PCA	tyrosine	HMDB0000158	pantothenate	HMDB0000210	GCST90200427	GCST90200279	6:111308006-112158646	-0.0355314231496904	0.0965898270078821	0.712978481369064
MR-PCA	tyrosine	HMDB0000158	pantothenate	HMDB0000210	GCST90200427	GCST90200279	16:71156147-71656147	-0.106323385249749	0.107982263234003	0.324802164879227
MR-PCA	n-stearoyl-sphingosine (d18:1/18:0)*	HMDB0004950	taurine	HMDB0000251	GCST90200341	GCST90200420	10:64645010-65401382	-0.109194034716102	0.133797185217967	0.414433746226289
MR-PCA	n-stearoyl-sphingosine (d18:1/18:0)*	HMDB0004950	taurine	HMDB0000251	GCST90200341	GCST90200420	14:63982220-64482220	-0.0242804134323438	0.137563881103298	0.859898930638896
MR-PCA	n-stearoyl-sphingosine (d18:1/18:0)*	HMDB0004950	taurine	HMDB0000251	GCST90200341	GCST90200420	18:55052269-55552269	-0.161026180792175	0.0862108269869236	0.0617873686502557
MR-PCA	n-stearoyl-sphingosine (d18:1/18:0)*	HMDB0004950	taurine	HMDB0000251	GCST90200341	GCST90200420	19:8013648-8513648	-0.104377770920355	0.0648424372990914	0.10746033479885
MR-PCA	alpha-ketoglutarate	HMDB0000208	phosphate	HMDB0001429	GCST90200455	M11438	20:44931392-45517926	0.023886216810388	0.098532334525409	0.808454673655177
MR-PCA	glycine	HMDB0000123	alpha-ketoglutarate	HMDB0000208	met-d-Gly	GCST90200455	1:11606378-12106378	0.250085800563244	0.511623491035992	0.624977432823422
MR-PCA	glycine	HMDB0000123	alpha-ketoglutarate	HMDB0000208	met-d-Gly	GCST90200455	1:75982013-76482013	0.0154303873947374	0.335933340523842	0.963363743634753
MR-PCA	glycine	HMDB0000123	alpha-ketoglutarate	HMDB0000208	met-d-Gly	GCST90200455	1:120004506-120504506	-0.298093636952061	0.375796941593951	0.427643476907442
MR-PCA	glycine	HMDB0000123	alpha-ketoglutarate	HMDB0000208	met-d-Gly	GCST90200455	1:151589838-152089838	-0.480296261158107	0.598068357014759	0.421928955736142
MR-PCA	glycine	HMDB0000123	alpha-ketoglutarate	HMDB0000208	met-d-Gly	GCST90200455	2:165276338-165776338	0.0821557938939766	0.445987507632619	0.853847949526259
MR-PCA	glycine	HMDB0000123	alpha-ketoglutarate	HMDB0000208	met-d-Gly	GCST90200455	2:208538752-212979649	0.0574998523121676	0.0328404763895586	0.0799659581695991
MR-PCA	glycine	HMDB0000123	alpha-ketoglutarate	HMDB0000208	met-d-Gly	GCST90200455	2:226790540-227290540	-0.455624316387762	0.449946790722595	0.311242555672018
MR-PCA	glycine	HMDB0000123	alpha-ketoglutarate	HMDB0000208	met-d-Gly	GCST90200455	3:12110357-12610357	-0.081473052461855	0.406274945619921	0.841060828463117
MR-PCA	glycine	HMDB0000123	alpha-ketoglutarate	HMDB0000208	met-d-Gly	GCST90200455	3:48534270-49826414	-0.437047162372262	0.392233032684117	0.265170304223145
MR-PCA	glycine	HMDB0000123	alpha-ketoglutarate	HMDB0000208	met-d-Gly	GCST90200455	3:125116791-126249375	-0.0963569352883002	0.147338123542751	0.513121414660806
MR-PCA	glycine	HMDB0000123	alpha-ketoglutarate	HMDB0000208	met-d-Gly	GCST90200455	4:102676923-103438709	0.497215880412955	0.398992027560399	0.212698323992463
MR-PCA	glycine	HMDB0000123	alpha-ketoglutarate	HMDB0000208	met-d-Gly	GCST90200455	5:90005685-90505685	-0.566855750168198	0.464484123701829	0.222313827504
MR-PCA	glycine	HMDB0000123	alpha-ketoglutarate	HMDB0000208	met-d-Gly	GCST90200455	5:131427047-131927047	-0.880321484234768	0.582509275608038	0.130722869544622
MR-PCA	glycine	HMDB0000123	alpha-ketoglutarate	HMDB0000208	met-d-Gly	GCST90200455	6:131620261-132120261	-0.590678161549251	0.699994734824384	0.398763127810405
MR-PCA	glycine	HMDB0000123	alpha-ketoglutarate	HMDB0000208	met-d-Gly	GCST90200455	6:160518860-161018860	-0.104447497776165	0.451588279220397	0.817090126168387
MR-PCA	glycine	HMDB0000123	alpha-ketoglutarate	HMDB0000208	met-d-Gly	GCST90200455	7:55560073-56715237	0.0782775416735002	0.236064942086557	0.740196416184532
MR-PCA	glycine	HMDB0000123	alpha-ketoglutarate	HMDB0000208	met-d-Gly	GCST90200455	8:8915380-9434231	-0.0125807124844628	0.223830314848706	0.955177324834987
MR-PCA	glycine	HMDB0000123	alpha-ketoglutarate	HMDB0000208	met-d-Gly	GCST90200455	8:17169461-17669461	0.19336206370938	0.313651075449461	0.537572616723214
MR-PCA	glycine	HMDB0000123	alpha-ketoglutarate	HMDB0000208	met-d-Gly	GCST90200455	8:126212070-126756694	-0.0153218526314488	0.249911198890632	0.951112973745632
MR-PCA	glycine	HMDB0000123	alpha-ketoglutarate	HMDB0000208	met-d-Gly	GCST90200455	9:5668443-7086536	0.450394192772755	0.170671339597037	0.0083161720376287
MR-PCA	glycine	HMDB0000123	alpha-ketoglutarate	HMDB0000208	met-d-Gly	GCST90200455	11:8005408-8505408	0.60218215221641	0.303628421619544	0.0473354355348058
MR-PCA	glycine	HMDB0000123	alpha-ketoglutarate	HMDB0000208	met-d-Gly	GCST90200455	12:115016-615016	-0.563264643833759	0.400252945621987	0.159346837237453
MR-PCA	glycine	HMDB0000123	alpha-ketoglutarate	HMDB0000208	met-d-Gly	GCST90200455	12:21136493-21636493	-0.0171514853487396	0.467149092275608	0.970712066785109
MR-PCA	glycine	HMDB0000123	alpha-ketoglutarate	HMDB0000208	met-d-Gly	GCST90200455	12:46468358-47667420	-0.23138861299013	0.263283905345011	0.379479413698735
MR-PCA	glycine	HMDB0000123	alpha-ketoglutarate	HMDB0000208	met-d-Gly	GCST90200455	12:56615338-57115338	0.248873191072616	0.345860750415553	0.471785922797764
MR-PCA	glycine	HMDB0000123	alpha-ketoglutarate	HMDB0000208	met-d-Gly	GCST90200455	12:57516305-58016305	-0.363211567172546	0.398248305826437	0.361756672839312
MR-PCA	glycine	HMDB0000123	alpha-ketoglutarate	HMDB0000208	met-d-Gly	GCST90200455	12:59343804-59843804	-0.649102011172373	0.449618212367893	0.14883076843286
MR-PCA	glycine	HMDB0000123	alpha-ketoglutarate	HMDB0000208	met-d-Gly	GCST90200455	13:50472895-50972895	-0.499147606904325	0.434657712547725	0.250816109588085
MR-PCA	glycine	HMDB0000123	alpha-ketoglutarate	HMDB0000208	met-d-Gly	GCST90200455	14:100551720-101051720	0.121297121574318	0.443044047930315	0.784252788551163
MR-PCA	glycine	HMDB0000123	alpha-ketoglutarate	HMDB0000208	met-d-Gly	GCST90200455	15:42451374-42951374	0.139453872877503	0.515218166670615	0.78664519312521
MR-PCA	glycine	HMDB0000123	alpha-ketoglutarate	HMDB0000208	met-d-Gly	GCST90200455	15:43028726-44613739	0.0765842150664211	0.471156373351071	0.870876523472277
MR-PCA	glycine	HMDB0000123	alpha-ketoglutarate	HMDB0000208	met-d-Gly	GCST90200455	15:58180763-58713267	0.298044116248041	0.306552781115478	0.330929152904508
MR-PCA	glycine	HMDB0000123	alpha-ketoglutarate	HMDB0000208	met-d-Gly	GCST90200455	16:79678196-80178196	0.704357568918341	0.542655693190338	0.19429336397393
MR-PCA	glycine	HMDB0000123	alpha-ketoglutarate	HMDB0000208	met-d-Gly	GCST90200455	16:80626853-81422810	0.0128497175989689	0.167837060260898	0.938973048751335
MR-PCA	glycine	HMDB0000123	alpha-ketoglutarate	HMDB0000208	met-d-Gly	GCST90200455	17:45235982-45996386	0.313016001337115	0.408845778722639	0.443908997139027
MR-PCA	glycine	HMDB0000123	alpha-ketoglutarate	HMDB0000208	met-d-Gly	GCST90200455	19:17984588-18484588	-0.743322822694874	0.454455133952614	0.10191595475151
MR-PCA	sphinganine-1-phosphate	HMDB0001383	methionine sulfoxide	HMDB0002005	GCST90199845	GCST90199625	3:56698451-57198451	-0.0638539283943539	0.0785510944783098	0.416277265452828
MR-PCA	sphinganine-1-phosphate	HMDB0001383	methionine sulfoxide	HMDB0002005	GCST90199845	GCST90199625	17:74160792-74669333	-0.145347094113386	0.0838527528524008	0.0830315194162101
MR-PCA	1-stearoyl-2-oleoyl-gps (18:0/18:1)	HMDB0010163	beta-alanine	HMDB0000056	GCST90199652	GCST90200361	3:56598999-57098999	0.0110094646037608	0.100898729091141	0.913112065469709
MR-PCA	n-acetylornithine	HMDB0003357	1-stearoyl-2-oleoyl-gps (18:0/18:1)	HMDB0010163	bioa_023	GCST90199652	2:72878681-74437061	0.0419770919536878	0.0241435104880482	0.0820965103435696
MR-PCA	n-acetylornithine	HMDB0003357	1-stearoyl-2-oleoyl-gps (18:0/18:1)	HMDB0010163	bioa_023	GCST90199652	5:950573-1450573	0.57075260751342	0.237777607322693	0.0163788135998008
MR-PCA	n-acetylornithine	HMDB0003357	1-stearoyl-2-oleoyl-gps (18:0/18:1)	HMDB0010163	bioa_023	GCST90199652	17:37301988-37801988	0.193585521490901	0.297193902631643	0.514802613727683
MR-PCA	sphingosine 1-phosphate	HMDB0000277	valine	HMDB0000883	GCST90199657	M01649	17:74160792-74684003	0.167721944863819	0.132308846427125	0.204921251270129
MR-PCA	choline phosphate	HMDB0001565	1-methylxanthine	HMDB0010738	GCST90200363	GCST90199763	1:21573292-22142120	-0.0232753059799198	0.0623327130433778	0.708847525025028
MR-PCA	choline phosphate	HMDB0001565	1-methylxanthine	HMDB0010738	GCST90200363	GCST90199763	22:24245541-24745541	-0.0069358894390903	0.127398449964426	0.956582623150038
MR-PCA	tryptophan	HMDB0000929	xanthine	HMDB0000292	bioa_020	M03147	2:27480940-27980940	-0.413549165896428	0.38714085804484	0.28542412921284
MR-PCA	tryptophan	HMDB0000929	xanthine	HMDB0000292	bioa_020	M03147	4:156560755-157060755	0.123507265634535	0.157933535871568	0.434202515053771
MR-PCA	tryptophan	HMDB0000929	xanthine	HMDB0000292	bioa_020	M03147	6:111336667-112095774	-0.286714948526757	0.196299469699557	0.1441253259168
MR-PCA	glycine	HMDB0000123	n-acetyl-aspartyl-glutamate (naag)	HMDB0001067	GCST90200707	GCST90200684	1:75967169-76467169	0.109482761497887	0.146189325759378	0.453910984473388
MR-PCA	glycine	HMDB0000123	n-acetyl-aspartyl-glutamate (naag)	HMDB0001067	GCST90200707	GCST90200684	2:211036896-212058697	-0.0605597081112849	0.0306605748203879	0.0482493751638877
MR-PCA	glycine	HMDB0000123	n-acetyl-aspartyl-glutamate (naag)	HMDB0001067	GCST90200707	GCST90200684	3:125659669-126159669	-0.0500031984414395	0.0921416246197507	0.587351779188761
MR-PCA	glycine	HMDB0000123	n-acetyl-aspartyl-glutamate (naag)	HMDB0001067	GCST90200707	GCST90200684	9:6290540-6790540	0.0059511996077027	0.0975685015212894	0.951363118766617
MR-PCA	sphingosine 1-phosphate	HMDB0000277	phenylalanine	HMDB0000159	GCST90199657	GCST90200396	17:74160792-74684003	-0.082288608797393	0.0842583180818533	0.328755843358513
MR-PCA	docosahexaenoate (dha; 22:6n3)	HMDB0002183	2-aminobutyrate	HMDB0000452	GCST90199651	M32348	11:61376206-61876206	-0.256256151933594	0.142121812171923	0.0713765854403891
MR-PCA	alpha-tocopherol	HMDB0001893	adenosine 5'-diphosphate (adp)	HMDB0001341	GCST90200302	GCST90200355	1:62651807-63403953	0.155565690292333	0.17278371399598	0.367934410170215
MR-PCA	orotate	HMDB0000226	uridine	HMDB0000296	GCST90200392	M00606	3:123305909-124961335	-0.0058415584300259	0.0342556392293424	0.864594622568476
MR-PCA	orotate	HMDB0000226	uridine	HMDB0000296	GCST90200392	M00606	7:32831514-33590783	0.234518287789009	0.0631622208867925	0.0002048558354778
MR-PCA	acetylphosphate	HMDB0001494	valine	HMDB0000883	M15488	met-d-Val	1:109564880-110064880	-0.0415575662428905	0.0362637964411484	0.25180364662611
MR-PCA	acetylphosphate	HMDB0001494	valine	HMDB0000883	M15488	met-d-Val	6:96128415-96628415	0.0110268918816281	0.0653557116069034	0.866015969222304
MR-PCA	5-oxoproline	HMDB0000267	adenosine 5'-monophosphate (amp)	HMDB0000045	GCST90200280	GCST90200356	8:144861615-145802337	0.0184346076546649	0.0345951848795063	0.594126145065902
MR-PCA	5-oxoproline	HMDB0000267	adenosine 5'-monophosphate (amp)	HMDB0000045	GCST90200280	GCST90200356	12:56615338-57115338	-0.0081107284403366	0.106328660409165	0.939196500094947
MR-PCA	valine	HMDB0000883	stearoyl sphingomyelin (d18:1/18:0)	HMDB0001348	bioa_022	GCST90200335	2:64958074-65458074	-0.388087380178125	0.220218819262549	0.0780218790891537
MR-PCA	valine	HMDB0000883	stearoyl sphingomyelin (d18:1/18:0)	HMDB0001348	bioa_022	GCST90200335	2:211173777-211673777	-0.195742307482182	0.443951490806067	0.659278715376616
MR-PCA	valine	HMDB0000883	stearoyl sphingomyelin (d18:1/18:0)	HMDB0001348	bioa_022	GCST90200335	4:88972827-89472827	0.295674092711135	0.147458832191955	0.0449491767641609
MR-PCA	valine	HMDB0000883	stearoyl sphingomyelin (d18:1/18:0)	HMDB0001348	bioa_022	GCST90200335	11:116381707-116882500	1.18533908679462	0.32622519899045	0.0002796030244509
MR-PCA	valine	HMDB0000883	stearoyl sphingomyelin (d18:1/18:0)	HMDB0001348	bioa_022	GCST90200335	12:56615040-57115040	-0.302554406389679	0.582400418768864	0.603415238610576
MR-PCA	valine	HMDB0000883	stearoyl sphingomyelin (d18:1/18:0)	HMDB0001348	bioa_022	GCST90200335	16:70059237-70559237	-0.187848005027546	0.326690268222885	0.565289018136132
MR-PCA	valine	HMDB0000883	stearoyl sphingomyelin (d18:1/18:0)	HMDB0001348	bioa_022	GCST90200335	17:6883609-7383609	-0.505349209532434	0.348910714892997	0.147515685258076
MR-PCA	valine	HMDB0000883	stearoyl sphingomyelin (d18:1/18:0)	HMDB0001348	bioa_022	GCST90200335	17:40470632-40970632	0.0641467120771609	0.593969948236309	0.913998419738977
MR-PCA	valine	HMDB0000883	stearoyl sphingomyelin (d18:1/18:0)	HMDB0001348	bioa_022	GCST90200335	19:49114511-49614511	-0.143243333782857	0.422530785657421	0.734600107080675
MR-PCA	glycine	HMDB0000123	methionine	HMDB0000696	GCST90200707	M01302	1:75967169-76467169	-0.102503957522586	0.198552713940296	0.605675877296116
MR-PCA	glycine	HMDB0000123	methionine	HMDB0000696	GCST90200707	M01302	2:211036896-212058697	-0.0486053090287462	0.0370687834801298	0.189783640807647
MR-PCA	glycine	HMDB0000123	methionine	HMDB0000696	GCST90200707	M01302	3:125659669-126159669	-0.0931188612872693	0.127907335204005	0.466602477145041
MR-PCA	glycine	HMDB0000123	methionine	HMDB0000696	GCST90200707	M01302	9:6290540-6790540	-0.136006361882549	0.129070179848024	0.292002145581948
MR-PCA	glutamine	HMDB0000641	bilirubin (z,z)	HMDB0000054	met-d-Gln	GCST90200704	1:213912734-214412734	0.0015351881887723	0.317974327551926	0.996147807892285
MR-PCA	glutamine	HMDB0000641	bilirubin (z,z)	HMDB0000054	met-d-Gln	GCST90200704	2:26939063-28767861	-0.695032662552226	0.227486163977622	0.0022485466454961
MR-PCA	glutamine	HMDB0000641	bilirubin (z,z)	HMDB0000054	met-d-Gln	GCST90200704	2:190998205-192033792	-0.444849739353008	0.238287806588649	0.0619212789244827
MR-PCA	glutamine	HMDB0000641	bilirubin (z,z)	HMDB0000054	met-d-Gln	GCST90200704	2:211168890-211668890	-0.149291423523097	0.354782660969945	0.673903437486746
MR-PCA	glutamine	HMDB0000641	bilirubin (z,z)	HMDB0000054	met-d-Gln	GCST90200704	3:38941335-39441335	0.281402304347648	0.512381213252264	0.582864800097038
MR-PCA	glutamine	HMDB0000641	bilirubin (z,z)	HMDB0000054	met-d-Gln	GCST90200704	3:52085887-52937605	0.517361389234868	0.512318538711311	0.312570422317459
MR-PCA	glutamine	HMDB0000641	bilirubin (z,z)	HMDB0000054	met-d-Gln	GCST90200704	3:121763465-122263465	-0.0243948217207628	0.460006321858733	0.957706815773532
MR-PCA	glutamine	HMDB0000641	bilirubin (z,z)	HMDB0000054	met-d-Gln	GCST90200704	3:159689586-160441236	-0.447040499784487	0.33711667364456	0.184816323067055
MR-PCA	glutamine	HMDB0000641	bilirubin (z,z)	HMDB0000054	met-d-Gln	GCST90200704	4:17991903-18491903	-0.496072526414357	0.371403601603052	0.181657266691364
MR-PCA	glutamine	HMDB0000641	bilirubin (z,z)	HMDB0000054	met-d-Gln	GCST90200704	5:55611894-56111894	-0.176980950748309	0.339885583189917	0.602570593124031
MR-PCA	glutamine	HMDB0000641	bilirubin (z,z)	HMDB0000054	met-d-Gln	GCST90200704	5:127968645-128468645	0.266242220477197	0.465118521064997	0.567038814140366
MR-PCA	glutamine	HMDB0000641	bilirubin (z,z)	HMDB0000054	met-d-Gln	GCST90200704	5:174698943-175198943	-0.235732407019365	0.285130346178175	0.408376998982314
MR-PCA	glutamine	HMDB0000641	bilirubin (z,z)	HMDB0000054	met-d-Gln	GCST90200704	6:20425792-20925792	0.130440518485496	0.4516814519346	0.77274304747863
MR-PCA	glutamine	HMDB0000641	bilirubin (z,z)	HMDB0000054	met-d-Gln	GCST90200704	6:56020405-56520405	-0.644909591230305	0.484996027408922	0.183610084899741
MR-PCA	glutamine	HMDB0000641	bilirubin (z,z)	HMDB0000054	met-d-Gln	GCST90200704	6:126492728-127693092	-0.458456377122951	0.321790225384875	0.154242282840842
MR-PCA	glutamine	HMDB0000641	bilirubin (z,z)	HMDB0000054	met-d-Gln	GCST90200704	6:131635614-132135614	0.556226309589772	0.415036921974138	0.180185166044458
MR-PCA	glutamine	HMDB0000641	bilirubin (z,z)	HMDB0000054	met-d-Gln	GCST90200704	7:1635600-2135600	-0.0277187845459628	0.6258360850471	0.964672600341421
MR-PCA	glutamine	HMDB0000641	bilirubin (z,z)	HMDB0000054	met-d-Gln	GCST90200704	7:72772933-73272933	-0.495411532802364	0.293849422463455	0.0918079874865839
MR-PCA	glutamine	HMDB0000641	bilirubin (z,z)	HMDB0000054	met-d-Gln	GCST90200704	8:17124777-17669461	0.193036062660047	0.290261885291142	0.5060242515334
MR-PCA	glutamine	HMDB0000641	bilirubin (z,z)	HMDB0000054	met-d-Gln	GCST90200704	8:126231747-126731747	-0.625861017852454	0.390458400559064	0.108959421328321
MR-PCA	glutamine	HMDB0000641	bilirubin (z,z)	HMDB0000054	met-d-Gln	GCST90200704	9:4040541-4540541	-0.070517998367056	0.327977808957746	0.829760735167611
MR-PCA	glutamine	HMDB0000641	bilirubin (z,z)	HMDB0000054	met-d-Gln	GCST90200704	9:21884172-22384172	0.591173604036598	0.37245229604653	0.112456826514524
MR-PCA	glutamine	HMDB0000641	bilirubin (z,z)	HMDB0000054	met-d-Gln	GCST90200704	10:22676227-23176227	-0.503726188728812	0.548467103967263	0.358396131793426
MR-PCA	glutamine	HMDB0000641	bilirubin (z,z)	HMDB0000054	met-d-Gln	GCST90200704	10:98828483-99609412	-0.113818279335883	0.190408328561378	0.550000796097154
MR-PCA	glutamine	HMDB0000641	bilirubin (z,z)	HMDB0000054	met-d-Gln	GCST90200704	10:114535278-115035278	-0.371587192462422	0.48757418465702	0.445991869559466
MR-PCA	glutamine	HMDB0000641	bilirubin (z,z)	HMDB0000054	met-d-Gln	GCST90200704	11:8005408-8505408	0.120729302275721	0.25014467944714	0.629352865145241
MR-PCA	glutamine	HMDB0000641	bilirubin (z,z)	HMDB0000054	met-d-Gln	GCST90200704	11:73860169-74360169	-0.870153836574757	0.513127003447741	0.0899263232239067
MR-PCA	glutamine	HMDB0000641	bilirubin (z,z)	HMDB0000054	met-d-Gln	GCST90200704	12:4051876-4551876	-0.0427941222335759	0.359981703328029	0.905371533347594
MR-PCA	glutamine	HMDB0000641	bilirubin (z,z)	HMDB0000054	met-d-Gln	GCST90200704	12:46377388-47736079	0.119079354126911	0.204404085940131	0.560183906827251
MR-PCA	glutamine	HMDB0000641	bilirubin (z,z)	HMDB0000054	met-d-Gln	GCST90200704	12:55949170-57674145	-0.0011956877095599	0.0797456748891236	0.988037156629496
MR-PCA	glutamine	HMDB0000641	bilirubin (z,z)	HMDB0000054	met-d-Gln	GCST90200704	12:57753270-58582050	-0.117259574376978	0.27411750703849	0.668817708210627
MR-PCA	glutamine	HMDB0000641	bilirubin (z,z)	HMDB0000054	met-d-Gln	GCST90200704	12:59330993-60240767	0.171677121290916	0.259854461339628	0.508826251952026
MR-PCA	glutamine	HMDB0000641	bilirubin (z,z)	HMDB0000054	met-d-Gln	GCST90200704	14:21242229-21782312	-0.0905756617778863	0.213627245326075	0.671573631864229
MR-PCA	glutamine	HMDB0000641	bilirubin (z,z)	HMDB0000054	met-d-Gln	GCST90200704	14:74940531-75440531	0.324263903053149	0.473687667327103	0.493626581261905
MR-PCA	glutamine	HMDB0000641	bilirubin (z,z)	HMDB0000054	met-d-Gln	GCST90200704	14:94594947-95094947	-0.425770690246714	0.305901771737918	0.163966529074172
MR-PCA	glutamine	HMDB0000641	bilirubin (z,z)	HMDB0000054	met-d-Gln	GCST90200704	14:100545139-101045139	0.245093760497371	0.386180365856796	0.525649292527044
MR-PCA	glutamine	HMDB0000641	bilirubin (z,z)	HMDB0000054	met-d-Gln	GCST90200704	16:70118909-70618909	-0.285233552720538	0.502020515029004	0.569918787054647
MR-PCA	glutamine	HMDB0000641	bilirubin (z,z)	HMDB0000054	met-d-Gln	GCST90200704	17:6935779-7435779	0.0793016675195922	0.320149634661009	0.804365074427266
MR-PCA	glutamine	HMDB0000641	bilirubin (z,z)	HMDB0000054	met-d-Gln	GCST90200704	17:25345818-25845818	0.447977450410291	0.435437564506421	0.303574439541125
MR-PCA	glutamine	HMDB0000641	bilirubin (z,z)	HMDB0000054	met-d-Gln	GCST90200704	18:31306350-31806350	-0.921914552278679	0.494684150315377	0.0623718837513935
MR-PCA	glutamine	HMDB0000641	bilirubin (z,z)	HMDB0000054	met-d-Gln	GCST90200704	22:44074730-44574730	-0.501252349609696	0.422262610712635	0.235202745115725
MR-PCA	n-acetylornithine	HMDB0003357	pyruvate	HMDB0000243	bioa_023	M00599	2:72878681-74437061	0.0283665350055649	0.0259993647012894	0.275252098096434
MR-PCA	n-acetylornithine	HMDB0003357	pyruvate	HMDB0000243	bioa_023	M00599	5:950573-1450573	0.332715086179535	0.216668209307203	0.124637211951075
MR-PCA	n-acetylornithine	HMDB0003357	pyruvate	HMDB0000243	bioa_023	M00599	14:23348952-23848952	-0.155150037868182	0.234330642276273	0.507907902610703
MR-PCA	n-acetylornithine	HMDB0003357	pyruvate	HMDB0000243	bioa_023	M00599	17:37301988-37801988	-0.112622841199087	0.321696432564611	0.726270835569221
MR-PCA	glycerophosphorylcholine (gpc)	HMDB0000086	acetate	HMDB0000042	GCST90199629	met-d-Acetate	1:40156715-40656715	0.0374178858786994	0.0312345259133086	0.230930430497558
MR-PCA	eicosapentaenoate (epa; 20:5n3)	HMDB0001999	3-methyl-2-oxobutyrate	HMDB0000019	GCST90200349	GCST90199677	11:61319830-61819830	0.045794120173009	0.0739041902797858	0.535493687909847
MR-PCA	beta-citrylglutamate	HMDB0241915	s-1-pyrroline-5-carboxylate	HMDB0001301	GCST90199911	GCST90200381	3:183486882-183986882	0.0826058523170224	0.101912252209777	0.417619200733891
MR-PCA	beta-citrylglutamate	HMDB0241915	s-1-pyrroline-5-carboxylate	HMDB0001301	GCST90199911	GCST90200381	11:88203934-92094388	-0.032114527645358	0.0253140048365879	0.204567115205143
MR-PCA	acetylphosphate	HMDB0001494	docosapentaenoate (n6 dpa; 22:5n6)	HMDB0001976	M15488	GCST90199796	1:109564880-110064880	-0.0344425072284892	0.152969440441792	0.821855273615174
MR-PCA	acetylphosphate	HMDB0001494	docosapentaenoate (n6 dpa; 22:5n6)	HMDB0001976	M15488	GCST90199796	6:96128415-96628415	-0.192561878346461	0.185265769479756	0.298627181455359
MR-PCA	ornithine	HMDB0000214	histidine	HMDB0000177	bioa_014	M00059	2:219037276-219805573	-0.476371330117173	0.278852621195363	0.0875757716911509
MR-PCA	ornithine	HMDB0000214	histidine	HMDB0000177	bioa_014	M00059	4:144415809-145209327	0.177501299238957	0.28090680132137	0.527460850637981
MR-PCA	ornithine	HMDB0000214	histidine	HMDB0000177	bioa_014	M00059	6:131638147-132138147	0.0552746269767455	0.239779906057831	0.817685899762367
MR-PCA	ornithine	HMDB0000214	histidine	HMDB0000177	bioa_014	M00059	9:135887106-136387106	0.241008279615313	0.269441905141413	0.371069325368326
MR-PCA	ornithine	HMDB0000214	histidine	HMDB0000177	bioa_014	M00059	10:97138162-97638162	0.128925237281335	0.305298377647717	0.672811478883774
MR-PCA	ornithine	HMDB0000214	histidine	HMDB0000177	bioa_014	M00059	12:46964292-47464292	0.361471353763264	0.224921211179956	0.108031969856179
MR-PCA	ornithine	HMDB0000214	histidine	HMDB0000177	bioa_014	M00059	12:132819894-133319894	-0.0760350978161108	0.290399447913719	0.793453012482364
MR-PCA	ornithine	HMDB0000214	histidine	HMDB0000177	bioa_014	M00059	16:68152686-68652686	0.430467720556504	0.296361671089394	0.14636038537238
MR-PCA	ornithine	HMDB0000214	histidine	HMDB0000177	bioa_014	M00059	19:12789284-13289284	-0.0615434452204627	0.271117723870772	0.820424539779262
MR-PCA	sphingosine 1-phosphate	HMDB0000277	mannose	HMDB0000169	GCST90199657	M00584	17:74160792-74684003	0.0839996584718624	0.132450603656464	0.525952841661587
MR-PCA	asparagine	HMDB0000168	glutamate	HMDB0000148	GCST90200452	M32322	11:61850353-62350353	-0.0243489410498418	0.124216256974573	0.844594068594084
MR-PCA	asparagine	HMDB0000168	glutamate	HMDB0000148	GCST90200452	M32322	14:103842789-104825326	0.0361464289305424	0.0949765883729543	0.703513057146105
MR-PCA	creatinine	HMDB0000562	alpha-ketoglutarate	HMDB0000208	met-d-Creatinine	GCST90200455	1:62775942-63275942	-0.298937173342581	0.413728069307879	0.46995943122111
MR-PCA	creatinine	HMDB0000562	alpha-ketoglutarate	HMDB0000208	met-d-Creatinine	GCST90200455	1:78344069-78844069	0.428014447384532	0.490016304306089	0.38240705561781
MR-PCA	creatinine	HMDB0000562	alpha-ketoglutarate	HMDB0000208	met-d-Creatinine	GCST90200455	1:113008681-113508681	0.197233864275949	0.334920554156328	0.5559300604814
MR-PCA	creatinine	HMDB0000562	alpha-ketoglutarate	HMDB0000208	met-d-Creatinine	GCST90200455	1:150079982-151190625	0.0084096616204067	0.348074650345545	0.980724576122286
MR-PCA	creatinine	HMDB0000562	alpha-ketoglutarate	HMDB0000208	met-d-Creatinine	GCST90200455	1:243202864-243702864	-0.294514459855776	0.658840403059937	0.654861032746638
MR-PCA	creatinine	HMDB0000562	alpha-ketoglutarate	HMDB0000208	met-d-Creatinine	GCST90200455	2:15538692-16038692	-0.0095731919436344	0.370034664340727	0.97936017675397
MR-PCA	creatinine	HMDB0000562	alpha-ketoglutarate	HMDB0000208	met-d-Creatinine	GCST90200455	2:18426203-18926203	-0.475474172505397	0.392028467566586	0.225184789433361
MR-PCA	creatinine	HMDB0000562	alpha-ketoglutarate	HMDB0000208	met-d-Creatinine	GCST90200455	2:73303397-74097901	-0.0379599497422789	0.505572720889751	0.940148621522576
MR-PCA	creatinine	HMDB0000562	alpha-ketoglutarate	HMDB0000208	met-d-Creatinine	GCST90200455	2:121056440-121556440	0.0087027591484366	0.299976383030347	0.976855433904331
MR-PCA	creatinine	HMDB0000562	alpha-ketoglutarate	HMDB0000208	met-d-Creatinine	GCST90200455	2:148593372-149093372	-0.315320436745939	0.568798622913612	0.579331013112573
MR-PCA	creatinine	HMDB0000562	alpha-ketoglutarate	HMDB0000208	met-d-Creatinine	GCST90200455	2:176734544-177234544	-0.216720582546283	0.37247443479702	0.560674354352612
MR-PCA	creatinine	HMDB0000562	alpha-ketoglutarate	HMDB0000208	met-d-Creatinine	GCST90200455	2:211293055-211793055	0.745934838285234	0.316007765851697	0.018250550791774
MR-PCA	creatinine	HMDB0000562	alpha-ketoglutarate	HMDB0000208	met-d-Creatinine	GCST90200455	2:217394852-217894852	-0.347669933406891	0.372297286919191	0.350381118358671
MR-PCA	creatinine	HMDB0000562	alpha-ketoglutarate	HMDB0000208	met-d-Creatinine	GCST90200455	2:220108198-220608198	0.303684845507249	0.434830940476016	0.484928633992209
MR-PCA	creatinine	HMDB0000562	alpha-ketoglutarate	HMDB0000208	met-d-Creatinine	GCST90200455	3:38187471-38687471	0.140421137461013	0.389217079723235	0.71826506852983
MR-PCA	creatinine	HMDB0000562	alpha-ketoglutarate	HMDB0000208	met-d-Creatinine	GCST90200455	3:141462708-141962708	0.273192489648902	0.421831129521942	0.517221228956931
MR-PCA	creatinine	HMDB0000562	alpha-ketoglutarate	HMDB0000208	met-d-Creatinine	GCST90200455	3:185024780-185524780	0.0499976348723425	0.48313897173147	0.917578056497463
MR-PCA	creatinine	HMDB0000562	alpha-ketoglutarate	HMDB0000208	met-d-Creatinine	GCST90200455	4:76880934-77664144	0.301346388235755	0.236918600372499	0.203394222795648
MR-PCA	creatinine	HMDB0000562	alpha-ketoglutarate	HMDB0000208	met-d-Creatinine	GCST90200455	4:103323863-104102802	0.293914240782954	0.473825633448497	0.535060016595961
MR-PCA	creatinine	HMDB0000562	alpha-ketoglutarate	HMDB0000208	met-d-Creatinine	GCST90200455	5:39144851-39644851	-0.715199054357413	0.382622040806799	0.0615942907116128
MR-PCA	creatinine	HMDB0000562	alpha-ketoglutarate	HMDB0000208	met-d-Creatinine	GCST90200455	5:53045546-53835870	-0.134954008219704	0.269263150781476	0.616232159173856
MR-PCA	creatinine	HMDB0000562	alpha-ketoglutarate	HMDB0000208	met-d-Creatinine	GCST90200455	5:176565124-177065124	0.0298860989547341	0.333858241008911	0.928670780046972
MR-PCA	creatinine	HMDB0000562	alpha-ketoglutarate	HMDB0000208	met-d-Creatinine	GCST90200455	6:43556335-44056335	0.244073671814825	0.310119196401117	0.431263246332338
MR-PCA	creatinine	HMDB0000562	alpha-ketoglutarate	HMDB0000208	met-d-Creatinine	GCST90200455	6:108750742-109250742	0.341827498590838	0.372885208715912	0.359294766644306
MR-PCA	creatinine	HMDB0000562	alpha-ketoglutarate	HMDB0000208	met-d-Creatinine	GCST90200455	6:133547208-134047208	-0.263849009248183	0.377639971217209	0.484752839742925
MR-PCA	creatinine	HMDB0000562	alpha-ketoglutarate	HMDB0000208	met-d-Creatinine	GCST90200455	6:160418389-160927934	0.158733151240236	0.270117173955611	0.556770240322025
MR-PCA	creatinine	HMDB0000562	alpha-ketoglutarate	HMDB0000208	met-d-Creatinine	GCST90200455	7:1036567-1536567	-0.350995553109132	0.29307055615468	0.231053831676699
MR-PCA	creatinine	HMDB0000562	alpha-ketoglutarate	HMDB0000208	met-d-Creatinine	GCST90200455	7:25488956-25988956	-0.0084922205793758	0.4188415774259	0.983823603410433
MR-PCA	creatinine	HMDB0000562	alpha-ketoglutarate	HMDB0000208	met-d-Creatinine	GCST90200455	7:76984640-77791673	-0.30184417934541	0.490900833825867	0.538635216769008
MR-PCA	creatinine	HMDB0000562	alpha-ketoglutarate	HMDB0000208	met-d-Creatinine	GCST90200455	7:128492221-128992221	0.385708571114844	0.411396073300119	0.348470489991409
MR-PCA	creatinine	HMDB0000562	alpha-ketoglutarate	HMDB0000208	met-d-Creatinine	GCST90200455	7:151165041-151665041	-0.0398498193537839	0.288011023676822	0.889954223183003
MR-PCA	creatinine	HMDB0000562	alpha-ketoglutarate	HMDB0000208	met-d-Creatinine	GCST90200455	8:8031142-9250941	0.195556116831539	0.397441119793061	0.622692510449848
MR-PCA	creatinine	HMDB0000562	alpha-ketoglutarate	HMDB0000208	met-d-Creatinine	GCST90200455	8:9759952-10530228	0.0741103981691953	0.492660074257451	0.880426105472411
MR-PCA	creatinine	HMDB0000562	alpha-ketoglutarate	HMDB0000208	met-d-Creatinine	GCST90200455	8:10561829-11945872	-0.55695172276448	0.427796765917085	0.192948084442333
MR-PCA	creatinine	HMDB0000562	alpha-ketoglutarate	HMDB0000208	met-d-Creatinine	GCST90200455	8:19609539-20109539	-0.0436751312967869	0.405986442064317	0.91433060188807
MR-PCA	creatinine	HMDB0000562	alpha-ketoglutarate	HMDB0000208	met-d-Creatinine	GCST90200455	8:23527006-24027006	-0.125531467012721	0.427137053890372	0.768841676597904
MR-PCA	creatinine	HMDB0000562	alpha-ketoglutarate	HMDB0000208	met-d-Creatinine	GCST90200455	8:30157389-30657389	0.202242727305825	0.372762177179619	0.587438549316395
MR-PCA	creatinine	HMDB0000562	alpha-ketoglutarate	HMDB0000208	met-d-Creatinine	GCST90200455	8:144768354-145268354	0.173119749032398	0.414945573990578	0.676524271848536
MR-PCA	creatinine	HMDB0000562	alpha-ketoglutarate	HMDB0000208	met-d-Creatinine	GCST90200455	9:71184707-71684707	0.141541476802119	0.415583451752821	0.733416047040772
MR-PCA	creatinine	HMDB0000562	alpha-ketoglutarate	HMDB0000208	met-d-Creatinine	GCST90200455	10:52398454-52898454	0.405357163079735	0.411096077870347	0.324113500763547
MR-PCA	creatinine	HMDB0000562	alpha-ketoglutarate	HMDB0000208	met-d-Creatinine	GCST90200455	11:1928330-2428330	0.071544452366457	0.341128092598372	0.833879193274593
MR-PCA	creatinine	HMDB0000562	alpha-ketoglutarate	HMDB0000208	met-d-Creatinine	GCST90200455	11:2548804-3048804	-0.0180077228617223	0.2622583851776	0.945257034614437
MR-PCA	creatinine	HMDB0000562	alpha-ketoglutarate	HMDB0000208	met-d-Creatinine	GCST90200455	11:30504837-31294673	-0.0305671797765289	0.23938368833052	0.898393389662717
MR-PCA	creatinine	HMDB0000562	alpha-ketoglutarate	HMDB0000208	met-d-Creatinine	GCST90200455	11:116373213-117240760	0.189293748029446	0.325684985314339	0.561094008987552
MR-PCA	creatinine	HMDB0000562	alpha-ketoglutarate	HMDB0000208	met-d-Creatinine	GCST90200455	12:15092463-15592463	0.947139138408919	0.408482224217862	0.0204124502378145
MR-PCA	creatinine	HMDB0000562	alpha-ketoglutarate	HMDB0000208	met-d-Creatinine	GCST90200455	15:41118334-41871842	-0.336642563218307	0.487492829554194	0.489842717550917
MR-PCA	creatinine	HMDB0000562	alpha-ketoglutarate	HMDB0000208	met-d-Creatinine	GCST90200455	15:45400360-46179051	0.393364607351339	0.278000650581288	0.1570751545064
MR-PCA	creatinine	HMDB0000562	alpha-ketoglutarate	HMDB0000208	met-d-Creatinine	GCST90200455	15:53700578-54200578	0.806109884666869	0.461854719756951	0.0809195379421698
MR-PCA	creatinine	HMDB0000562	alpha-ketoglutarate	HMDB0000208	met-d-Creatinine	GCST90200455	15:76097375-76597375	0.209384894069205	0.419290768163796	0.617512595985248
MR-PCA	creatinine	HMDB0000562	alpha-ketoglutarate	HMDB0000208	met-d-Creatinine	GCST90200455	16:20142332-21335139	0.214536330808976	0.232123614395743	0.355364958673126
MR-PCA	creatinine	HMDB0000562	alpha-ketoglutarate	HMDB0000208	met-d-Creatinine	GCST90200455	16:89453424-89953424	0.245902488952511	0.457869576111242	0.59122759615692
MR-PCA	creatinine	HMDB0000562	alpha-ketoglutarate	HMDB0000208	met-d-Creatinine	GCST90200455	17:19176536-19724875	-0.231438925039028	0.308565269047593	0.453225479656418
MR-PCA	creatinine	HMDB0000562	alpha-ketoglutarate	HMDB0000208	met-d-Creatinine	GCST90200455	17:37200083-37954217	-0.712792837562196	0.381366168159178	0.0616157121190127
MR-PCA	creatinine	HMDB0000562	alpha-ketoglutarate	HMDB0000208	met-d-Creatinine	GCST90200455	17:58690466-59700441	0.416531969560364	0.310961085904425	0.180408378166466
MR-PCA	creatinine	HMDB0000562	alpha-ketoglutarate	HMDB0000208	met-d-Creatinine	GCST90200455	18:76910235-77410235	0.382799352196877	0.347887212871367	0.27117757960845
MR-PCA	creatinine	HMDB0000562	alpha-ketoglutarate	HMDB0000208	met-d-Creatinine	GCST90200455	19:32940263-33709298	0.0165439483940355	0.351022109986129	0.962408989899012
MR-PCA	creatinine	HMDB0000562	alpha-ketoglutarate	HMDB0000208	met-d-Creatinine	GCST90200455	19:45162079-45662079	0.337738787866861	0.400314602929559	0.398846342453921
MR-PCA	creatinine	HMDB0000562	alpha-ketoglutarate	HMDB0000208	met-d-Creatinine	GCST90200455	20:32653904-33537782	-0.441906219996323	0.45694665364266	0.333501581213522
MR-PCA	creatinine	HMDB0000562	alpha-ketoglutarate	HMDB0000208	met-d-Creatinine	GCST90200455	22:38345240-38845240	0.326149844490572	0.513577164861375	0.525392420095706
MR-PCA	7-methylxanthine	HMDB0001991	pyruvate	HMDB0000243	GCST90199754	met-d-Pyruvate	1:197801712-198301712	-0.0236578402615143	0.0299592069216755	0.429721425905038
MR-PCA	7-methylxanthine	HMDB0001991	pyruvate	HMDB0000243	GCST90199754	met-d-Pyruvate	15:74777880-75578595	-0.0135064245850979	0.0310141024924245	0.663204617760477
MR-PCA	acetoacetate	HMDB0000060	pyruvate	HMDB0000243	met-d-Acetoacetate	GCST90200430	5:41395751-42449922	-0.110746681207464	0.318291889031799	0.727884769184389
MR-PCA	acetoacetate	HMDB0000060	pyruvate	HMDB0000243	met-d-Acetoacetate	GCST90200430	6:166525103-167025103	-0.108820151321118	0.293959375246059	0.71124262463592
MR-PCA	acetoacetate	HMDB0000060	pyruvate	HMDB0000243	met-d-Acetoacetate	GCST90200430	10:113686244-114186244	-0.231592793228368	0.323081886852672	0.473482810303522
MR-PCA	acetoacetate	HMDB0000060	pyruvate	HMDB0000243	met-d-Acetoacetate	GCST90200430	11:116373213-116873213	-0.534616019192721	0.310448208505278	0.0850553961015744
MR-PCA	acetoacetate	HMDB0000060	pyruvate	HMDB0000243	met-d-Acetoacetate	GCST90200430	12:122333527-122833527	-0.339851555768395	0.469219084076296	0.468886582948919
MR-PCA	inosine	HMDB0000195	adenosine 5'-monophosphate (amp)	HMDB0000045	M01123	GCST90200356	6:85876680-86677325	0.138959824131486	0.0681892366831283	0.0415643667948026
MR-PCA	glutamine	HMDB0000641	citrate	HMDB0000094	GCST90200419	GCST90200304	12:56335248-57115338	-0.0121318203156002	0.0662049973172282	0.85460477296177
MR-PCA	4-methyl-2-oxopentanoate	HMDB0000695	phenylalanine	HMDB0000159	GCST90199655	met-d-Phe	4:88953670-89453670	0.0017911955544863	0.0265056355270081	0.946121637384468
MR-PCA	kynurenine	HMDB0000684	hypotaurine	HMDB0000965	M15140	GCST90200379	8:39556267-40056267	0.0315857432802503	0.122272182599911	0.79615747136384
MR-PCA	kynurenine	HMDB0000684	hypotaurine	HMDB0000965	M15140	GCST90200379	12:112341686-113156415	0.169326441739241	0.130983488634801	0.196104044781597
MR-PCA	kynurenine	HMDB0000684	hypotaurine	HMDB0000965	M15140	GCST90200379	16:87628822-88128822	0.0220020566750773	0.078417201472512	0.779034922226602
MR-PCA	glycerophosphoethanolamine	HMDB0000114	kynurenine	HMDB0000684	GCST90199808	bioa_027	1:40156715-40656715	-0.128444957984382	0.077786964744229	0.0986895513128029
MR-PCA	glycerophosphoethanolamine	HMDB0000114	kynurenine	HMDB0000684	GCST90199808	bioa_027	22:24208096-24708096	-0.0268663732110454	0.061055503699476	0.659913956864066
MR-PCA	orotate	HMDB0000226	7-methylxanthine	HMDB0001991	GCST90200392	GCST90199754	3:123305909-124961335	0.0355231561929078	0.0321566052839154	0.269292914846434
MR-PCA	orotate	HMDB0000226	7-methylxanthine	HMDB0001991	GCST90200392	GCST90199754	7:32831514-33590783	-0.0094292076570036	0.0471243782721813	0.841408687021897
MR-PCA	bilirubin (z,z)	HMDB0000054	tryptophan	HMDB0000929	M27716	GCST90200441	2:234140469-234918570	-0.00351579767949	0.0344109656340063	0.918621063332296
MR-PCA	citrate	HMDB0000094	adenosine	HMDB0000050	met-d-Citrate	M00555	1:206967359-207467359	-0.388392036763772	0.294917898681022	0.187855487171623
MR-PCA	citrate	HMDB0000094	adenosine	HMDB0000050	met-d-Citrate	M00555	2:6909613-7409613	0.0327224570854844	0.468814275458739	0.944354170329627
MR-PCA	citrate	HMDB0000094	adenosine	HMDB0000050	met-d-Citrate	M00555	2:211290507-211790507	-0.25506666198818	0.659762012311364	0.699049363697805
MR-PCA	citrate	HMDB0000094	adenosine	HMDB0000050	met-d-Citrate	M00555	2:241907241-242693157	-0.579174229437485	0.574358407920143	0.313269816302045
MR-PCA	citrate	HMDB0000094	adenosine	HMDB0000050	met-d-Citrate	M00555	4:77164144-77664144	-0.773013996094582	0.571177377835926	0.175937641989148
MR-PCA	citrate	HMDB0000094	adenosine	HMDB0000050	met-d-Citrate	M00555	5:14438417-15122542	0.211947494817008	0.163636162836407	0.195238732950462
MR-PCA	citrate	HMDB0000094	adenosine	HMDB0000050	met-d-Citrate	M00555	5:43252947-44074677	-0.0974147577085129	0.375172251578561	0.795131126954998
MR-PCA	citrate	HMDB0000094	adenosine	HMDB0000050	met-d-Citrate	M00555	5:176569252-177069252	0.139767746284807	0.67569055648044	0.836125671500129
MR-PCA	citrate	HMDB0000094	adenosine	HMDB0000050	met-d-Citrate	M00555	6:18111878-18611878	0.349750945987847	0.415593100598476	0.400028336779994
MR-PCA	citrate	HMDB0000094	adenosine	HMDB0000050	met-d-Citrate	M00555	7:72772933-73272933	0.578814282191087	0.378111794069886	0.125818340668968
MR-PCA	citrate	HMDB0000094	adenosine	HMDB0000050	met-d-Citrate	M00555	8:126256694-126756694	0.31690018016381	0.517913252935922	0.540617897243335
MR-PCA	citrate	HMDB0000094	adenosine	HMDB0000050	met-d-Citrate	M00555	9:95648531-96148531	0.294537145340961	0.476487355955055	0.536481326228746
MR-PCA	citrate	HMDB0000094	adenosine	HMDB0000050	met-d-Citrate	M00555	9:135899500-136399500	0.873492361127744	0.617339933201115	0.157089225486369
MR-PCA	citrate	HMDB0000094	adenosine	HMDB0000050	met-d-Citrate	M00555	10:64654071-65607438	-0.555467418761089	0.449545498889758	0.216599839119116
MR-PCA	citrate	HMDB0000094	adenosine	HMDB0000050	met-d-Citrate	M00555	10:94589724-95089724	-0.238660546015889	0.522118407779398	0.647598864936699
MR-PCA	citrate	HMDB0000094	adenosine	HMDB0000050	met-d-Citrate	M00555	11:13111524-13611524	-0.343704765237846	0.539597848587466	0.524147857182358
MR-PCA	citrate	HMDB0000094	adenosine	HMDB0000050	met-d-Citrate	M00555	11:61356683-61856683	1.5599663994728	0.463821451939113	0.0007701919968396
MR-PCA	citrate	HMDB0000094	adenosine	HMDB0000050	met-d-Citrate	M00555	12:20812570-21569526	-0.238770280570592	0.381499299549029	0.53139795402137
MR-PCA	citrate	HMDB0000094	adenosine	HMDB0000050	met-d-Citrate	M00555	12:120844110-121665390	0.141402753261299	0.341434130676846	0.678768958264878
MR-PCA	citrate	HMDB0000094	adenosine	HMDB0000050	met-d-Citrate	M00555	14:55030981-55530981	-0.0079385824762782	0.563758133622394	0.988764928272109
MR-PCA	citrate	HMDB0000094	adenosine	HMDB0000050	met-d-Citrate	M00555	14:102387585-102887585	1.03243119162639	0.632375064355249	0.102547939163819
MR-PCA	citrate	HMDB0000094	adenosine	HMDB0000050	met-d-Citrate	M00555	15:42429423-42929423	-0.337064734178901	0.448257108263637	0.452084077309458
MR-PCA	citrate	HMDB0000094	adenosine	HMDB0000050	met-d-Citrate	M00555	15:43028726-45186579	-0.793915073922682	0.49852636428122	0.111267071550998
MR-PCA	citrate	HMDB0000094	adenosine	HMDB0000050	met-d-Citrate	M00555	17:6092241-7020419	0.023978064029222	0.0899036155566746	0.789693561078461
MR-PCA	citrate	HMDB0000094	adenosine	HMDB0000050	met-d-Citrate	M00555	17:57343504-58184169	0.978365180563806	0.498916222127092	0.0498812514140039
MR-PCA	citrate	HMDB0000094	adenosine	HMDB0000050	met-d-Citrate	M00555	22:18883605-19740639	0.115196416255538	0.194366609701535	0.553398035452
MR-PCA	sphinganine	HMDB0000269	taurine	HMDB0000251	GCST90200374	GCST90200420	3:56598999-57098999	0.212343519135773	0.0819593390321345	0.0095742043767412
MR-PCA	isoursodeoxycholate	HMDB0000686	histidine	HMDB0000177	GCST90199892	bioa_009	5:35715970-36215970	-0.0578023694586853	0.0508964276179543	0.256087926498264
MR-PCA	dehydroepiandrosterone sulfate (dhea-s)	HMDB0001032	cortisone	HMDB0002802	GCST90199673	M01769	7:98825038-100067196	0.0506791086293409	0.126816747307964	0.689432937671928
MR-PCA	alpha-ketoglutaramate*	HMDB0001552	cortisol	HMDB0000063	GCST90199885	M01712	3:99879368-100379368	0.0257552608368054	0.0791938189284655	0.745016034578772
MR-PCA	bilirubin (z,z)	HMDB0000054	4-methyl-2-oxopentanoate	HMDB0000695	GCST90200704	M22116	2:233988949-235124783	0.0250912488907172	0.0236520486163784	0.288758591793063
MR-PCA	bilirubin (z,z)	HMDB0000054	4-methyl-2-oxopentanoate	HMDB0000695	GCST90200704	M22116	12:21093886-21593886	-0.367153834572693	0.137590640270097	0.0076201970390786
MR-PCA	sulfate*	HMDB01448	citrate	HMDB0000094	GCST90199896	GCST90200304	7:122557611-123057611	0.161321289423124	0.105731230179207	0.127067742693697
MR-PCA	serine	HMDB0000187	valine	HMDB0000883	bioa_018	M01649	1:11610843-12110843	-0.431715554195586	0.293683689291896	0.141561264352529
MR-PCA	serine	HMDB0000187	valine	HMDB0000883	bioa_018	M01649	1:119427250-120522606	0.177794450880975	0.0876958978906251	0.0426217695626823
MR-PCA	serine	HMDB0000187	valine	HMDB0000883	bioa_018	M01649	2:27480940-27980940	-0.698244101001333	0.206442869136919	0.0007189125183504
MR-PCA	serine	HMDB0000187	valine	HMDB0000883	bioa_018	M01649	2:211315692-212076215	-0.321864935920311	0.168002767379207	0.0553865907213011
MR-PCA	serine	HMDB0000187	valine	HMDB0000883	bioa_018	M01649	3:125660381-126160381	0.302303900304904	0.216823294735921	0.163244878321344
MR-PCA	serine	HMDB0000187	valine	HMDB0000883	bioa_018	M01649	7:55551853-56922308	-0.0419285304896963	0.115243913422578	0.715989252195239
MR-PCA	serine	HMDB0000187	valine	HMDB0000883	bioa_018	M01649	8:126232621-126732621	-0.920715771340157	0.833500406831659	0.269316712996977
MR-PCA	serine	HMDB0000187	valine	HMDB0000883	bioa_018	M01649	10:65065800-65565800	0.143090148798133	0.33097745782905	0.665504518461144
MR-PCA	tyrosine	HMDB0000158	1,7-dimethylurate	HMDB0011103	met-d-Tyr	GCST90199756	2:211293055-211793055	0.18890034032245	0.446889425016665	0.672513861087204
MR-PCA	tyrosine	HMDB0000158	1,7-dimethylurate	HMDB0011103	met-d-Tyr	GCST90199756	3:135701113-136607693	-0.254414626852577	0.408951699236964	0.533866830406504
MR-PCA	tyrosine	HMDB0000158	1,7-dimethylurate	HMDB0011103	met-d-Tyr	GCST90199756	3:186140627-186640627	-0.575561785505857	0.431049818166711	0.181792627636954
MR-PCA	tyrosine	HMDB0000158	1,7-dimethylurate	HMDB0011103	met-d-Tyr	GCST90199756	4:99789651-100289651	-0.13838038121849	0.422491269813971	0.743263806632503
MR-PCA	tyrosine	HMDB0000158	1,7-dimethylurate	HMDB0011103	met-d-Tyr	GCST90199756	4:124511762-125011762	-0.279119288551054	0.528545158604883	0.597437034347541
MR-PCA	tyrosine	HMDB0000158	1,7-dimethylurate	HMDB0011103	met-d-Tyr	GCST90199756	5:89941256-90441256	-0.409023375758253	0.414227713005829	0.323428919940878
MR-PCA	tyrosine	HMDB0000158	1,7-dimethylurate	HMDB0011103	met-d-Tyr	GCST90199756	6:43031486-43531486	0.0338221086878041	0.410184302963846	0.934284199484606
MR-PCA	tyrosine	HMDB0000158	1,7-dimethylurate	HMDB0011103	met-d-Tyr	GCST90199756	6:110683901-112778738	-0.161642198882718	0.0984277901663778	0.100539971391429
MR-PCA	tyrosine	HMDB0000158	1,7-dimethylurate	HMDB0011103	met-d-Tyr	GCST90199756	7:25715759-26215759	-0.218551298623231	0.426445887055583	0.608304760291188
MR-PCA	tyrosine	HMDB0000158	1,7-dimethylurate	HMDB0011103	met-d-Tyr	GCST90199756	7:27916442-28416442	-0.543657736882859	0.440985909651464	0.217641668843938
MR-PCA	tyrosine	HMDB0000158	1,7-dimethylurate	HMDB0011103	met-d-Tyr	GCST90199756	8:126236230-126736230	0.537420482490873	0.327065940618215	0.100350585127278
MR-PCA	tyrosine	HMDB0000158	1,7-dimethylurate	HMDB0011103	met-d-Tyr	GCST90199756	9:21884651-22384651	-0.798619841551388	0.383210383376306	0.0371579354567341
MR-PCA	tyrosine	HMDB0000158	1,7-dimethylurate	HMDB0011103	met-d-Tyr	GCST90199756	10:64760672-65511176	-0.315676427365432	0.399849682953233	0.429826985509339
MR-PCA	tyrosine	HMDB0000158	1,7-dimethylurate	HMDB0011103	met-d-Tyr	GCST90199756	11:8005408-8505408	-0.479247711876343	0.305368266318023	0.116552663422488
MR-PCA	tyrosine	HMDB0000158	1,7-dimethylurate	HMDB0011103	met-d-Tyr	GCST90199756	11:61320783-61820783	-0.498959892544135	0.422310384313905	0.237403990356475
MR-PCA	tyrosine	HMDB0000158	1,7-dimethylurate	HMDB0011103	met-d-Tyr	GCST90199756	12:21081549-21581549	0.355026825064266	0.331603094827348	0.284332296959101
MR-PCA	tyrosine	HMDB0000158	1,7-dimethylurate	HMDB0011103	met-d-Tyr	GCST90199756	12:46690648-47449549	0.777142157471476	0.389969150905372	0.0462800839194288
MR-PCA	tyrosine	HMDB0000158	1,7-dimethylurate	HMDB0011103	met-d-Tyr	GCST90199756	12:56615040-57115040	0.454122478067947	0.302179926318597	0.132885090444744
MR-PCA	tyrosine	HMDB0000158	1,7-dimethylurate	HMDB0011103	met-d-Tyr	GCST90199756	12:59740603-60240603	-0.188383346595199	0.491453918918298	0.701483672808506
MR-PCA	tyrosine	HMDB0000158	1,7-dimethylurate	HMDB0011103	met-d-Tyr	GCST90199756	12:121174574-121674574	-0.0707323567793803	0.260457745177193	0.785953121271287
MR-PCA	tyrosine	HMDB0000158	1,7-dimethylurate	HMDB0011103	met-d-Tyr	GCST90199756	12:122076812-122576812	-0.251269698665086	0.383504738972834	0.512343369340244
MR-PCA	tyrosine	HMDB0000158	1,7-dimethylurate	HMDB0011103	met-d-Tyr	GCST90199756	14:102441854-102941854	0.232879266035842	0.560122685791291	0.677582158433494
MR-PCA	tyrosine	HMDB0000158	1,7-dimethylurate	HMDB0011103	met-d-Tyr	GCST90199756	16:70194094-72795019	-0.348804870616537	0.134622045617226	0.0095699246445991
MR-PCA	tyrosine	HMDB0000158	1,7-dimethylurate	HMDB0011103	met-d-Tyr	GCST90199756	16:79505446-80005446	-0.106797346511259	0.446866094355992	0.81111191643397
MR-PCA	tyrosine	HMDB0000158	1,7-dimethylurate	HMDB0011103	met-d-Tyr	GCST90199756	19:45175460-45675460	0.713691017008281	0.364678537588009	0.0503425942755903
MR-PCA	tyrosine	HMDB0000158	1,7-dimethylurate	HMDB0011103	met-d-Tyr	GCST90199756	20:42792364-43292364	0.029028901841707	0.340114385829956	0.931982817339676
MR-PCA	tyrosine	HMDB0000158	1,7-dimethylurate	HMDB0011103	met-d-Tyr	GCST90199756	22:31926825-32426825	1.3017847313546	0.524966785740031	0.0131475690579864
MR-PCA	tyrosine	HMDB0000158	1,7-dimethylurate	HMDB0011103	met-d-Tyr	GCST90199756	22:44074855-44574855	-0.656339510805668	0.447516806272574	0.142477989063545
MR-PCA	1-methylnicotinamide	HMDB0000699	4-hydroxy-2-oxoglutaric acid	HMDB0002070	GCST90200406	GCST90199897	6:160317928-160817928	-0.139295517241597	0.0872843998621594	0.110515359431149
MR-PCA	sphinganine	HMDB0000269	lactate	HMDB0000190	GCST90200374	GCST90200408	3:56598999-57098999	0.113975134769861	0.0819692216303251	0.164388457017806
MR-PCA	glutamine	HMDB0000641	glycerol 3-phosphate	HMDB0000126	M00053	M15365	12:56615040-57115040	-0.0125109972362627	0.110277715985064	0.909673870601107
MR-PCA	7-methylxanthine	HMDB0001991	pantothenate	HMDB0000210	M34390	M01508	5:168189476-168689476	-0.045723325292412	0.106385245564749	0.667348335305629
MR-PCA	arachidonate (20:4n6)	HMDB0001043	gluconate	HMDB0000625	GCST90200358	GCST90200373	11:61052244-62029047	0.0674715810988866	0.0491378360807309	0.169718614528591
MR-PCA	alanine	HMDB0000161	hippurate	HMDB0000714	met-d-Ala	GCST90199624	1:206970800-207470800	-0.352000020019662	0.330278444288493	0.286528772062021
MR-PCA	alanine	HMDB0000161	hippurate	HMDB0000714	met-d-Ala	GCST90199624	2:27480940-28253616	-0.461869780042836	0.348190175254811	0.184678401250675
MR-PCA	alanine	HMDB0000161	hippurate	HMDB0000714	met-d-Ala	GCST90199624	2:64970910-65916674	0.182580249678579	0.235066553753992	0.437325601073764
MR-PCA	alanine	HMDB0000161	hippurate	HMDB0000714	met-d-Ala	GCST90199624	2:211290507-211790507	0.225619675760275	0.446772872016026	0.613559817912988
MR-PCA	alanine	HMDB0000161	hippurate	HMDB0000714	met-d-Ala	GCST90199624	3:122879946-123379946	-0.275072709363267	0.423628105934751	0.516127735796459
MR-PCA	alanine	HMDB0000161	hippurate	HMDB0000714	met-d-Ala	GCST90199624	3:159754026-160551365	-0.22354303462788	0.360296464630543	0.534966872915801
MR-PCA	alanine	HMDB0000161	hippurate	HMDB0000714	met-d-Ala	GCST90199624	4:88958565-89458565	-0.0785708481697953	0.351688354117633	0.823216083621508
MR-PCA	alanine	HMDB0000161	hippurate	HMDB0000714	met-d-Ala	GCST90199624	5:35692098-36469710	0.549411545231602	0.387796981778841	0.156555903679046
MR-PCA	alanine	HMDB0000161	hippurate	HMDB0000714	met-d-Ala	GCST90199624	6:20453952-20953952	0.137565455123068	0.439366776668059	0.754205177838352
MR-PCA	alanine	HMDB0000161	hippurate	HMDB0000714	met-d-Ala	GCST90199624	7:94972201-95472201	0.0927627518758087	0.362199133479444	0.797866045947922
MR-PCA	alanine	HMDB0000161	hippurate	HMDB0000714	met-d-Ala	GCST90199624	8:17128898-17669461	-0.0910218244559937	0.340827491145533	0.789421982819085
MR-PCA	alanine	HMDB0000161	hippurate	HMDB0000714	met-d-Ala	GCST90199624	8:49725746-50225746	0.619266764126758	0.544496414133999	0.255404458297111
MR-PCA	alanine	HMDB0000161	hippurate	HMDB0000714	met-d-Ala	GCST90199624	8:117935733-118435733	-0.349635981589145	0.403166666869207	0.385819054927689
MR-PCA	alanine	HMDB0000161	hippurate	HMDB0000714	met-d-Ala	GCST90199624	8:145497920-145997920	-0.0831713121489936	0.48480037892169	0.863785144507481
MR-PCA	alanine	HMDB0000161	hippurate	HMDB0000714	met-d-Ala	GCST90199624	9:4033137-4533137	-0.169036250787756	0.362817872620906	0.641288257168667
MR-PCA	alanine	HMDB0000161	hippurate	HMDB0000714	met-d-Ala	GCST90199624	11:8005408-8505408	-0.210784678902782	0.272008143053584	0.43838665369618
MR-PCA	alanine	HMDB0000161	hippurate	HMDB0000714	met-d-Ala	GCST90199624	12:4040249-4540249	-0.397862717508492	0.317498199938964	0.210162756827408
MR-PCA	alanine	HMDB0000161	hippurate	HMDB0000714	met-d-Ala	GCST90199624	12:45894827-46394827	0.511361421934676	0.376020449656777	0.173852133792445
MR-PCA	alanine	HMDB0000161	hippurate	HMDB0000714	met-d-Ala	GCST90199624	12:46544011-47796599	-0.101697808015834	0.198767090894363	0.608900824289687
MR-PCA	alanine	HMDB0000161	hippurate	HMDB0000714	met-d-Ala	GCST90199624	12:56109642-56609642	0.278462573916829	0.354604578901509	0.432291584570162
MR-PCA	alanine	HMDB0000161	hippurate	HMDB0000714	met-d-Ala	GCST90199624	12:56610577-57110577	-0.0470296797961541	0.233953135107462	0.840681529862225
MR-PCA	alanine	HMDB0000161	hippurate	HMDB0000714	met-d-Ala	GCST90199624	12:59740767-60240767	0.0769138260445674	0.370995385649718	0.835761928679264
MR-PCA	alanine	HMDB0000161	hippurate	HMDB0000714	met-d-Ala	GCST90199624	12:122367989-122867989	-0.484063648473533	0.444579448073532	0.276236589937586
MR-PCA	alanine	HMDB0000161	hippurate	HMDB0000714	met-d-Ala	GCST90199624	12:132815816-133315816	-0.0065047772157566	0.394884679636765	0.986857361473953
MR-PCA	alanine	HMDB0000161	hippurate	HMDB0000714	met-d-Ala	GCST90199624	16:69383883-70933639	0.269559748877282	0.205718829421631	0.190083902129685
MR-PCA	alanine	HMDB0000161	hippurate	HMDB0000714	met-d-Ala	GCST90199624	16:70994871-71494871	0.2192290771643	0.338662948454505	0.517413821565511
MR-PCA	alanine	HMDB0000161	hippurate	HMDB0000714	met-d-Ala	GCST90199624	17:79391534-79891534	0.385661347374527	0.435982358095654	0.376383107047849
MR-PCA	alanine	HMDB0000161	hippurate	HMDB0000714	met-d-Ala	GCST90199624	21:32796216-33296216	0.691137985551937	0.548056471148362	0.207283357628534
MR-PCA	alanine	HMDB0000161	hippurate	HMDB0000714	met-d-Ala	GCST90199624	22:18934095-19434095	0.231203493843945	0.446858119994989	0.604878361359876
MR-PCA	beta-citrylglutamate	HMDB0241915	1-stearoyl-2-oleoyl-gps (18:0/18:1)	HMDB0010163	GCST90199911	GCST90199652	3:183486882-183986882	-0.0059953177173702	0.103027919670022	0.953596334571302
MR-PCA	beta-citrylglutamate	HMDB0241915	1-stearoyl-2-oleoyl-gps (18:0/18:1)	HMDB0010163	GCST90199911	GCST90199652	11:88203934-92094388	0.0133203045836144	0.0255905300708266	0.602703319241039
MR-PCA	kynurenate	HMDB0000715	aspartate	HMDB0000191	GCST90200454	bioa_004	1:241463402-241963402	0.0182019234844586	0.0397613035781016	0.647110615631348
MR-PCA	kynurenate	HMDB0000715	aspartate	HMDB0000191	GCST90200454	bioa_004	4:170711647-171211647	-0.0413779724433002	0.061081910951298	0.498140921225034
MR-PCA	kynurenate	HMDB0000715	aspartate	HMDB0000191	GCST90200454	bioa_004	16:58517848-59017848	0.0225941239362973	0.073773791060394	0.759405013326342
MR-PCA	guanidinoacetate	HMDB0000128	beta-alanine	HMDB0000056	GCST90200384	GCST90200361	6:131647278-132147278	-0.143923085897304	0.125036705921253	0.249713029754859
MR-PCA	guanidinoacetate	HMDB0000128	beta-alanine	HMDB0000056	GCST90200384	GCST90200361	11:64893892-65393892	-0.0375437502607248	0.0792828036451135	0.635826428193476
MR-PCA	guanidinoacetate	HMDB0000128	beta-alanine	HMDB0000056	GCST90200384	GCST90200361	12:101043-601043	0.133717589052996	0.0989820121361077	0.176718441651741
MR-PCA	guanidinoacetate	HMDB0000128	beta-alanine	HMDB0000056	GCST90200384	GCST90200361	14:100558168-101058168	-0.0600308237824136	0.107671942283728	0.577162286151051
MR-PCA	guanidinoacetate	HMDB0000128	beta-alanine	HMDB0000056	GCST90200384	GCST90200361	20:61898912-62398912	0.109363171123879	0.0897770852372631	0.223161835381551
MR-PCA	betaine	HMDB0000043	isoleucine	HMDB0000172	M03141	M01125	2:211337631-211837631	0.0750633443096	0.0979565645586774	0.443502501197455
MR-PCA	betaine	HMDB0000043	isoleucine	HMDB0000172	M03141	M01125	5:78095798-78666416	-0.0325999835952508	0.0875983959292488	0.709779126423928
MR-PCA	betaine	HMDB0000043	isoleucine	HMDB0000172	M03141	M01125	12:30349-530349	-0.0547725914920872	0.135171415905941	0.685324340110856
MR-PCA	betaine	HMDB0000043	isoleucine	HMDB0000172	M03141	M01125	21:44237404-44737404	0.157283712927019	0.114250052190758	0.168616751954346
MR-PCA	kynurenine	HMDB0000684	cholesterol	HMDB0000067	GCST90199636	GCST90200368	1:241463402-241963402	-0.0332754439712956	0.0742779091817634	0.654163489458342
MR-PCA	kynurenine	HMDB0000684	cholesterol	HMDB0000067	GCST90199636	GCST90200368	8:39554593-40054593	0.0179077595556385	0.109454741166282	0.870039111635199
MR-PCA	kynurenine	HMDB0000684	cholesterol	HMDB0000067	GCST90199636	GCST90200368	12:111809557-113090766	-0.0652903487884971	0.132289536448421	0.621630170863795
MR-PCA	kynurenine	HMDB0000684	cholesterol	HMDB0000067	GCST90199636	GCST90200368	16:87568373-88128072	-0.0278958988788336	0.0700307846775355	0.690381303927779
MR-PCA	ornithine	HMDB0000214	inosine 5'-monophosphate (imp)	HMDB0000175	bioa_014	GCST90200395	2:219037276-219805573	-0.445155652672411	0.354977812244909	0.209828207127046
MR-PCA	ornithine	HMDB0000214	inosine 5'-monophosphate (imp)	HMDB0000175	bioa_014	GCST90200395	4:144415809-145209327	-0.541144208597533	0.386755311085358	0.161755979729113
MR-PCA	ornithine	HMDB0000214	inosine 5'-monophosphate (imp)	HMDB0000175	bioa_014	GCST90200395	6:131638147-132138147	-0.141389293410747	0.315414726594706	0.653962160636311
MR-PCA	ornithine	HMDB0000214	inosine 5'-monophosphate (imp)	HMDB0000175	bioa_014	GCST90200395	10:97138162-97638162	0.383364591250136	0.38171320094388	0.315221380477852
MR-PCA	ornithine	HMDB0000214	inosine 5'-monophosphate (imp)	HMDB0000175	bioa_014	GCST90200395	12:46964292-47464292	-0.0867920972762174	0.281714290425823	0.75801724930202
MR-PCA	ornithine	HMDB0000214	inosine 5'-monophosphate (imp)	HMDB0000175	bioa_014	GCST90200395	12:132819894-133319894	0.482139931180945	0.396956969058413	0.224522537317031
MR-PCA	ornithine	HMDB0000214	inosine 5'-monophosphate (imp)	HMDB0000175	bioa_014	GCST90200395	19:12789284-13289284	-0.660455561336906	0.343218888434448	0.0543171897639243
MR-PCA	2-oxoarginine*	HMDB0004225	valine	HMDB0000883	GCST90199903	M01649	4:102938709-103438709	0.247600796845433	0.16900867712861	0.142915937944674
MR-PCA	2-oxoarginine*	HMDB0004225	valine	HMDB0000883	GCST90199903	M01649	6:160310824-160819068	0.0212044646035135	0.0963967388565361	0.825893921487742
MR-PCA	5-acetylamino-6-formylamino-3-methyluracil	HMDB0011105	glucose	HMDB0000122	GCST90200680	met-d-Glucose	8:17743764-18765840	0.0227856011282412	0.0065493630557265	0.0005031833412697
MR-PCA	1-stearoyl-2-oleoyl-gps (18:0/18:1)	HMDB0010163	isoleucine	HMDB0000172	GCST90199652	GCST90200399	3:56598999-57098999	0.119773614976316	0.100035908502041	0.231187222876682
MR-PCA	urate	HMDB0000289	acetylphosphate	HMDB0001494	M01604	M15488	4:9676051-10553081	0.0575292513197651	0.0489388858102486	0.239781738254078
MR-PCA	beta-alanine	HMDB0000056	asparagine	HMDB0000168	GCST90200361	GCST90200452	3:30500404-31000404	-0.0606971896610016	0.0733195944102691	0.407758826788554
MR-PCA	phenylalanine	HMDB0000159	myo-inositol	HMDB0000211	GCST90200396	GCST90200401	12:103005621-103594137	-0.0175481680941454	0.0945585455785522	0.852774195140732
MR-PCA	sphingosine	HMDB0000252	glycochenodeoxycholate	HMDB0000637	GCST90200385	GCST90200342	3:56598999-57098999	-0.0112363417221975	0.0874324077777623	0.897741737573969
MR-PCA	glycine	HMDB0000123	n1-methyl-2-pyridone-5-carboxamide	HMDB0004193	M32338	GCST90199778	2:211289363-212090389	-0.0189524676473852	0.0407789760433926	0.642102795701823
MR-PCA	dehydroepiandrosterone sulfate (dhea-s)	HMDB0001032	glycerol	HMDB0000131	GCST90199673	M15122	7:98825038-100067196	-0.187097331061078	0.124942257178456	0.1342709035897
MR-PCA	aspartate	HMDB0000191	3-methyl-2-oxobutyrate	HMDB0000019	GCST90200370	M21047	3:56598999-57098999	0.0990243974217986	0.0982635278027781	0.313577782298665
MR-PCA	arginine	HMDB0000517	n-formylanthranilic acid	HMDB0004089	GCST90200372	GCST90199960	6:131644358-132148208	-0.0849685154965126	0.0985685951014523	0.388674194529112
MR-PCA	arginine	HMDB0000517	n-formylanthranilic acid	HMDB0004089	GCST90200372	GCST90199960	10:99896895-100396895	-0.0039460141099145	0.120534919755325	0.973883904846465
MR-PCA	tyrosine	HMDB0000158	valine	HMDB0000883	met-d-Tyr	bioa_022	3:135701113-136607693	-0.0615905752856211	0.149287178773516	0.679925788651221
MR-PCA	tyrosine	HMDB0000158	valine	HMDB0000883	met-d-Tyr	bioa_022	3:186140627-186640627	0.168943398540721	0.138235915523242	0.221655354221424
MR-PCA	tyrosine	HMDB0000158	valine	HMDB0000883	met-d-Tyr	bioa_022	4:99789651-100289651	-0.0541155411281113	0.122482387568679	0.658617262910447
MR-PCA	tyrosine	HMDB0000158	valine	HMDB0000883	met-d-Tyr	bioa_022	5:89941256-90441256	0.172299293111812	0.181740084880282	0.343102304216253
MR-PCA	tyrosine	HMDB0000158	valine	HMDB0000883	met-d-Tyr	bioa_022	6:43031486-43531486	-0.870894489036719	0.175035328956636	6.50675153355325e-07
MR-PCA	tyrosine	HMDB0000158	valine	HMDB0000883	met-d-Tyr	bioa_022	6:110683901-112778738	-0.0652110552479186	0.0338148461391169	0.0537961817587938
MR-PCA	tyrosine	HMDB0000158	valine	HMDB0000883	met-d-Tyr	bioa_022	7:27916442-28416442	0.0339041648469712	0.151967667118941	0.823456765160198
MR-PCA	tyrosine	HMDB0000158	valine	HMDB0000883	met-d-Tyr	bioa_022	8:126236230-126736230	0.201719872120518	0.14581534989892	0.1665445265156
MR-PCA	tyrosine	HMDB0000158	valine	HMDB0000883	met-d-Tyr	bioa_022	9:21884651-22384651	0.228612705272419	0.159242765182335	0.151109415776163
MR-PCA	tyrosine	HMDB0000158	valine	HMDB0000883	met-d-Tyr	bioa_022	10:64760672-65511176	-0.236023735323362	0.160083244253501	0.140378967303757
MR-PCA	tyrosine	HMDB0000158	valine	HMDB0000883	met-d-Tyr	bioa_022	11:61320783-61820783	0.246097843562583	0.135801051128639	0.0699562332174396
MR-PCA	tyrosine	HMDB0000158	valine	HMDB0000883	met-d-Tyr	bioa_022	12:21081549-21581549	0.112278323670125	0.109250954433957	0.304086153543027
MR-PCA	tyrosine	HMDB0000158	valine	HMDB0000883	met-d-Tyr	bioa_022	12:46690648-47449549	0.620613794119339	0.122593263333613	4.1405274120107e-07
MR-PCA	tyrosine	HMDB0000158	valine	HMDB0000883	met-d-Tyr	bioa_022	12:56615040-57115040	0.529030899649938	0.0950215019696903	2.58440558213329e-08
MR-PCA	tyrosine	HMDB0000158	valine	HMDB0000883	met-d-Tyr	bioa_022	12:59740603-60240603	0.497210995061007	0.181614272936121	0.0061864686747159
MR-PCA	tyrosine	HMDB0000158	valine	HMDB0000883	met-d-Tyr	bioa_022	12:121174574-121674574	-0.139919710096796	0.0780405584722596	0.072987290677691
MR-PCA	tyrosine	HMDB0000158	valine	HMDB0000883	met-d-Tyr	bioa_022	12:122076812-122576812	0.0307145015858523	0.155444052394769	0.84336429253922
MR-PCA	tyrosine	HMDB0000158	valine	HMDB0000883	met-d-Tyr	bioa_022	14:102441854-102941854	-0.837486162111222	0.182060962591913	4.22427065913187e-06
MR-PCA	tyrosine	HMDB0000158	valine	HMDB0000883	met-d-Tyr	bioa_022	16:70194094-72795019	-0.136855522580061	0.0489774550745859	0.0052019362963214
MR-PCA	tyrosine	HMDB0000158	valine	HMDB0000883	met-d-Tyr	bioa_022	16:79505446-80005446	0.143292147126107	0.188848015447658	0.447990349577022
MR-PCA	tyrosine	HMDB0000158	valine	HMDB0000883	met-d-Tyr	bioa_022	20:42792364-43292364	0.0417240371622258	0.147042271423263	0.776597842993572
MR-PCA	histidine	HMDB0000177	bilirubin (z,z)	HMDB0000054	bioa_009	GCST90200704	2:27492603-27992603	-0.897972063859415	0.508885775786386	0.0776335854773681
MR-PCA	histidine	HMDB0000177	bilirubin (z,z)	HMDB0000054	bioa_009	GCST90200704	2:211331245-211831245	-0.756343917909372	0.317667487434765	0.0172690127633973
MR-PCA	histidine	HMDB0000177	bilirubin (z,z)	HMDB0000054	bioa_009	GCST90200704	3:186208322-186708322	0.228863383583325	0.294169352073938	0.436569759380089
MR-PCA	histidine	HMDB0000177	bilirubin (z,z)	HMDB0000054	bioa_009	GCST90200704	4:186893802-187393802	-0.150768724121147	0.234808863776769	0.520813916781357
MR-PCA	histidine	HMDB0000177	bilirubin (z,z)	HMDB0000054	bioa_009	GCST90200704	12:56615040-57115040	-0.0705443904248006	0.426124632037275	0.86851210019487
MR-PCA	histidine	HMDB0000177	bilirubin (z,z)	HMDB0000054	bioa_009	GCST90200704	12:96083535-96730076	0.0132015976960639	0.150514148685065	0.930107162351908
MR-PCA	histidine	HMDB0000177	bilirubin (z,z)	HMDB0000054	bioa_009	GCST90200704	14:21229605-21729605	0.696668131536636	0.317172062753671	0.028056243761852
MR-PCA	histidine	HMDB0000177	bilirubin (z,z)	HMDB0000054	bioa_009	GCST90200704	15:58473939-58973939	0.141857096444308	0.344843939783002	0.680804129218063
MR-PCA	3-aminoisobutyrate	HMDB0002166	docosahexaenoate (dha; 22:6n3)	HMDB0002183	GCST90200310	M19323	5:34511619-35593952	0.0251576643200028	0.0268856660254191	0.349413368741293
MR-PCA	3-aminoisobutyrate	HMDB0002166	docosahexaenoate (dha; 22:6n3)	HMDB0002183	GCST90200310	M19323	12:89320-602261	-0.126407224278362	0.0784461250632676	0.107094959763312
MR-PCA	kynurenine	HMDB0000684	glycochenodeoxycholate	HMDB0000637	bioa_027	M32346	1:241473615-241973615	0.159637896520197	0.21295574860296	0.453477920537021
MR-PCA	kynurenine	HMDB0000684	glycochenodeoxycholate	HMDB0000637	bioa_027	M32346	5:131338151-131838151	0.0564470078134799	0.365812265175525	0.877368508856729
MR-PCA	kynurenine	HMDB0000684	glycochenodeoxycholate	HMDB0000637	bioa_027	M32346	5:176563404-177063404	-0.368539648729446	0.335351354639308	0.271783010980361
MR-PCA	kynurenine	HMDB0000684	glycochenodeoxycholate	HMDB0000637	bioa_027	M32346	8:39556267-40056267	0.2011503502567	0.175285571418864	0.251151099023481
MR-PCA	kynurenine	HMDB0000684	glycochenodeoxycholate	HMDB0000637	bioa_027	M32346	12:111111298-111611298	-0.37361132853232	0.327582625015951	0.254073801399234
MR-PCA	kynurenine	HMDB0000684	glycochenodeoxycholate	HMDB0000637	bioa_027	M32346	12:111634608-113433486	0.294344007141202	0.156121901329267	0.0593829623408923
MR-PCA	kynurenine	HMDB0000684	glycochenodeoxycholate	HMDB0000637	bioa_027	M32346	16:87568569-88128476	0.0565857099043254	0.0884732042163544	0.522445556432273
MR-PCA	cystathionine	HMDB0000099	hypoxanthine	HMDB0000157	GCST90200383	M03127	19:33152807-33652807	0.0793461047514811	0.147110387297339	0.589635445092763
MR-PCA	sphinganine	HMDB0000269	biliverdin	HMDB0001008	GCST90200374	GCST90200706	3:56598999-57098999	0.126971124391677	0.081746635487525	0.120368787485963
MR-PCA	betaine	HMDB0000043	phenylalanine	HMDB0000159	M03141	met-d-Phe	2:211337631-211837631	0.114932866440239	0.0247638824031552	3.46477276248758e-06
MR-PCA	betaine	HMDB0000043	phenylalanine	HMDB0000159	M03141	met-d-Phe	5:78095798-78666416	-0.0359170771213517	0.0221466236752356	0.104849245785497
MR-PCA	betaine	HMDB0000043	phenylalanine	HMDB0000159	M03141	met-d-Phe	12:30349-530349	0.0111544983059466	0.0341739741153418	0.744119232671116
MR-PCA	betaine	HMDB0000043	phenylalanine	HMDB0000159	M03141	met-d-Phe	21:44237404-44737404	-0.0517965522530109	0.0288917718163064	0.0730083214245478
MR-PCA	tyrosine	HMDB0000158	phosphate	HMDB0001429	met-d-Tyr	GCST90200393	2:211293055-211793055	0.302040729017304	0.438777471673762	0.491220555651481
MR-PCA	tyrosine	HMDB0000158	phosphate	HMDB0001429	met-d-Tyr	GCST90200393	3:135701113-136607693	-0.288908693625963	0.401544425282361	0.471836768191667
MR-PCA	tyrosine	HMDB0000158	phosphate	HMDB0001429	met-d-Tyr	GCST90200393	3:186140627-186640627	0.447017428491168	0.423214536593631	0.290857170399895
MR-PCA	tyrosine	HMDB0000158	phosphate	HMDB0001429	met-d-Tyr	GCST90200393	4:99789651-100289651	0.286634360293947	0.41480794602	0.489562405641545
MR-PCA	tyrosine	HMDB0000158	phosphate	HMDB0001429	met-d-Tyr	GCST90200393	4:124511762-125011762	-0.566714397962898	0.518959834479569	0.274824412492388
MR-PCA	tyrosine	HMDB0000158	phosphate	HMDB0001429	met-d-Tyr	GCST90200393	5:89941256-90441256	0.0925135974815449	0.406687924076253	0.82005008243385
MR-PCA	tyrosine	HMDB0000158	phosphate	HMDB0001429	met-d-Tyr	GCST90200393	6:43031486-43531486	-0.223460199565881	0.402751760836438	0.579008499215213
MR-PCA	tyrosine	HMDB0000158	phosphate	HMDB0001429	met-d-Tyr	GCST90200393	6:110683901-112778738	-0.0576526610264675	0.0966404595021436	0.550795458540942
MR-PCA	tyrosine	HMDB0000158	phosphate	HMDB0001429	met-d-Tyr	GCST90200393	7:25715759-26215759	-0.198038163078327	0.418692379131541	0.636218857256905
MR-PCA	tyrosine	HMDB0000158	phosphate	HMDB0001429	met-d-Tyr	GCST90200393	7:27916442-28416442	-1.06421453885572	0.432925750967991	0.0139638567932025
MR-PCA	tyrosine	HMDB0000158	phosphate	HMDB0001429	met-d-Tyr	GCST90200393	8:126236230-126736230	0.311700373505026	0.321115299409057	0.331707383344784
MR-PCA	tyrosine	HMDB0000158	phosphate	HMDB0001429	met-d-Tyr	GCST90200393	9:21884651-22384651	-0.0077155482764166	0.376250156542929	0.98363938110657
MR-PCA	tyrosine	HMDB0000158	phosphate	HMDB0001429	met-d-Tyr	GCST90200393	10:64760672-65511176	-0.0981124808621537	0.392602323009511	0.802662397560895
MR-PCA	tyrosine	HMDB0000158	phosphate	HMDB0001429	met-d-Tyr	GCST90200393	11:8005408-8505408	-0.0628686164728454	0.29975204450643	0.833874190820698
MR-PCA	tyrosine	HMDB0000158	phosphate	HMDB0001429	met-d-Tyr	GCST90200393	11:61320783-61820783	-0.0065799885858295	0.414689661847135	0.987340289636966
MR-PCA	tyrosine	HMDB0000158	phosphate	HMDB0001429	met-d-Tyr	GCST90200393	12:21081549-21581549	0.0708909347708604	0.325595029425552	0.827641572158312
MR-PCA	tyrosine	HMDB0000158	phosphate	HMDB0001429	met-d-Tyr	GCST90200393	12:46690648-47449549	0.552087914961323	0.382890344390038	0.149331818748525
MR-PCA	tyrosine	HMDB0000158	phosphate	HMDB0001429	met-d-Tyr	GCST90200393	12:56615040-57115040	-0.0083326541954563	0.297094393489344	0.977624537130794
MR-PCA	tyrosine	HMDB0000158	phosphate	HMDB0001429	met-d-Tyr	GCST90200393	12:59740603-60240603	0.692355064359081	0.482534332937212	0.151335353421772
MR-PCA	tyrosine	HMDB0000158	phosphate	HMDB0001429	met-d-Tyr	GCST90200393	12:121174574-121674574	-0.247192932268047	0.255719492949255	0.333715736305456
MR-PCA	tyrosine	HMDB0000158	phosphate	HMDB0001429	met-d-Tyr	GCST90200393	12:122076812-122576812	0.464877885512449	0.376558806887753	0.217000785860841
MR-PCA	tyrosine	HMDB0000158	phosphate	HMDB0001429	met-d-Tyr	GCST90200393	14:102441854-102941854	-0.983323474663635	0.549913755310547	0.0737532205092538
MR-PCA	tyrosine	HMDB0000158	phosphate	HMDB0001429	met-d-Tyr	GCST90200393	16:70194094-72795019	-0.0917420993736414	0.132186211922461	0.48765911276417
MR-PCA	tyrosine	HMDB0000158	phosphate	HMDB0001429	met-d-Tyr	GCST90200393	16:79505446-80005446	-1.13593563600685	0.438591578253845	0.0095986453921402
MR-PCA	tyrosine	HMDB0000158	phosphate	HMDB0001429	met-d-Tyr	GCST90200393	19:45175460-45675460	0.130785470248434	0.358074916083683	0.714927701377047
MR-PCA	tyrosine	HMDB0000158	phosphate	HMDB0001429	met-d-Tyr	GCST90200393	20:42792364-43292364	-0.278331202209316	0.333937013753384	0.404571743132393
MR-PCA	tyrosine	HMDB0000158	phosphate	HMDB0001429	met-d-Tyr	GCST90200393	22:31926825-32426825	-0.0981439426561133	0.515480336677156	0.849001038267076
MR-PCA	tyrosine	HMDB0000158	phosphate	HMDB0001429	met-d-Tyr	GCST90200393	22:44074855-44574855	0.210355304741843	0.439401514780879	0.632129720721158
MR-PCA	3-aminoisobutyrate	HMDB0002166	biliverdin	HMDB0001008	GCST90200310	GCST90200706	3:66115384-66615384	-0.126174177169945	0.154042080019855	0.412735622969126
MR-PCA	3-aminoisobutyrate	HMDB0002166	biliverdin	HMDB0001008	GCST90200310	GCST90200706	5:34511619-35593952	-0.0089045888250947	0.026470789903335	0.736574516118749
MR-PCA	3-aminoisobutyrate	HMDB0002166	biliverdin	HMDB0001008	GCST90200310	GCST90200706	5:35822024-36322024	0.0417974747559286	0.0856953066542055	0.625730329241707
MR-PCA	3-aminoisobutyrate	HMDB0002166	biliverdin	HMDB0001008	GCST90200310	GCST90200706	12:89320-602261	-0.0152875361306614	0.0704117241668677	0.828117677034869
MR-PCA	asparagine	HMDB0000168	allantoin	HMDB0000462	GCST90200452	M01107	11:61850353-62350353	-0.18648749664156	0.145739955699321	0.200689110952853
MR-PCA	asparagine	HMDB0000168	allantoin	HMDB0000462	GCST90200452	M01107	14:103842789-104825326	0.0952421576592223	0.111436164061838	0.392728837620722
MR-PCA	creatine	HMDB0000064	serine	HMDB0000187	GCST90200323	M32315	2:211290507-211790507	0.875575163744694	0.0939045800485088	1.1193543361204801e-20
MR-PCA	creatine	HMDB0000064	serine	HMDB0000187	GCST90200323	M32315	15:45404327-45904327	-0.179117091436394	0.14484448650168	0.216229466960272
MR-PCA	5-oxoproline	HMDB0000267	pantothenate	HMDB0000210	M01494	GCST90200279	8:144903138-145403138	0.0198240386608895	0.0458748644885226	0.665644817313367
MR-PCA	threonine	HMDB0000167	dimethylglycine	HMDB0000092	GCST90200432	GCST90200424	2:27589369-28089369	0.252296128603791	0.104149506364077	0.0154165905518827
MR-PCA	threonine	HMDB0000167	dimethylglycine	HMDB0000092	GCST90200432	GCST90200424	2:211290507-211790507	0.327414463929823	0.118296695546006	0.0056446514545493
MR-PCA	threonine	HMDB0000167	dimethylglycine	HMDB0000092	GCST90200432	GCST90200424	12:46938082-47438082	0.123766574829976	0.0981412406714777	0.207270411887407
MR-PCA	threonine	HMDB0000167	dimethylglycine	HMDB0000092	GCST90200432	GCST90200424	14:100594368-101094368	0.152528163295762	0.110593334557041	0.167839128717027
MR-PCA	3-aminoisobutyrate	HMDB0002166	ornithine	HMDB0000214	GCST90200310	GCST90200404	3:66115384-66615384	0.106968565947081	0.154107748815206	0.487609824357408
MR-PCA	3-aminoisobutyrate	HMDB0002166	ornithine	HMDB0000214	GCST90200310	GCST90200404	5:34511619-35593952	-0.0476619163218107	0.0264767761280725	0.0718384601848079
MR-PCA	3-aminoisobutyrate	HMDB0002166	ornithine	HMDB0000214	GCST90200310	GCST90200404	5:35822024-36322024	0.079460786036585	0.0857296153269668	0.353990537241809
MR-PCA	3-aminoisobutyrate	HMDB0002166	ornithine	HMDB0000214	GCST90200310	GCST90200404	12:89320-602261	0.0858783618167935	0.0704388957635823	0.22277227783799
MR-PCA	tryptophan	HMDB0000929	docosahexaenoate (dha; 22:6n3)	HMDB0002183	GCST90200441	GCST90199651	4:156527528-157027528	-0.106038052069112	0.0901000594945261	0.23923855862691
MR-PCA	tryptophan	HMDB0000929	docosahexaenoate (dha; 22:6n3)	HMDB0002183	GCST90200441	GCST90199651	6:111301079-112053797	-0.0846844839973618	0.0979205595865444	0.387132963401167
MR-PCA	alpha-aminoadipic acid	HMDB0000510	sarcosine	HMDB0000271	bioa_025	bioa_031	3:2996317-3496317	0.133745196568228	0.0639354299671429	0.0364493225195082
MR-PCA	alpha-aminoadipic acid	HMDB0000510	sarcosine	HMDB0000271	bioa_025	bioa_031	5:36380209-36880209	-0.012078060915288	0.0625542831607914	0.846895315029065
MR-PCA	creatine	HMDB0000064	flavin adenine dinucleotide (fad)	HMDB0001248	GCST90200323	GCST90200376	2:211290507-211790507	0.128070865570518	0.0840399185523145	0.127526458535687
MR-PCA	creatine	HMDB0000064	flavin adenine dinucleotide (fad)	HMDB0001248	GCST90200323	GCST90200376	15:45404327-45904327	-0.190728418391213	0.130461639201459	0.143754859499584
MR-PCA	mannose	HMDB0000169	5,6-dihydrothymine	HMDB0000079	M00584	GCST90200339	2:27182547-28770083	0.0403073401248196	0.060831636581526	0.507583634806224
MR-PCA	arginine	HMDB0000517	eicosapentaenoate (epa; 20:5n3)	HMDB0001999	bioa_002	M18467	2:24182937-24682937	-0.194513157292411	0.336611035516396	0.563360439467088
MR-PCA	arginine	HMDB0000517	eicosapentaenoate (epa; 20:5n3)	HMDB0001999	bioa_002	M18467	2:211333022-211833022	-0.0573783067587838	0.215733312988228	0.79026332212784
MR-PCA	arginine	HMDB0000517	eicosapentaenoate (epa; 20:5n3)	HMDB0001999	bioa_002	M18467	2:219037276-219788019	-0.0663650033246844	0.291201712783858	0.819723627698078
MR-PCA	arginine	HMDB0000517	eicosapentaenoate (epa; 20:5n3)	HMDB0001999	bioa_002	M18467	4:144583533-145083533	0.114749114321468	0.241800012898143	0.635099147768071
MR-PCA	arginine	HMDB0000517	eicosapentaenoate (epa; 20:5n3)	HMDB0001999	bioa_002	M18467	5:177386199-177886199	-0.303420884595481	0.251009620610084	0.226738994726991
MR-PCA	arginine	HMDB0000517	eicosapentaenoate (epa; 20:5n3)	HMDB0001999	bioa_002	M18467	6:131339506-132265729	-0.111830057129181	0.142552399521959	0.432756246719556
MR-PCA	arginine	HMDB0000517	eicosapentaenoate (epa; 20:5n3)	HMDB0001999	bioa_002	M18467	6:135177817-135677817	-0.0550170755605137	0.317087050633406	0.862252299841875
MR-PCA	arginine	HMDB0000517	eicosapentaenoate (epa; 20:5n3)	HMDB0001999	bioa_002	M18467	6:139590693-140090693	-0.299305347515943	0.250138154406547	0.231478040729176
MR-PCA	arginine	HMDB0000517	eicosapentaenoate (epa; 20:5n3)	HMDB0001999	bioa_002	M18467	10:99898951-100398951	0.149523633577921	0.358157938404276	0.676327641233804
MR-PCA	arginine	HMDB0000517	eicosapentaenoate (epa; 20:5n3)	HMDB0001999	bioa_002	M18467	12:46680313-47435518	0.635799220637675	0.276923504673622	0.0216794218336968
MR-PCA	arginine	HMDB0000517	eicosapentaenoate (epa; 20:5n3)	HMDB0001999	bioa_002	M18467	16:68076200-68576200	0.516197919178213	0.301764074204232	0.0871547991126602
MR-PCA	arginine	HMDB0000517	eicosapentaenoate (epa; 20:5n3)	HMDB0001999	bioa_002	M18467	19:12757458-13257458	0.145929894770689	0.174855017615688	0.403956178312382
MR-PCA	isoleucine	HMDB0000172	arginine	HMDB0000517	met-d-Ile	GCST90200372	2:27480940-28253174	-0.988948276202988	0.396048290316634	0.0125234960039683
MR-PCA	isoleucine	HMDB0000172	arginine	HMDB0000517	met-d-Ile	GCST90200372	2:165251927-165751927	0.30116719882172	0.478414511118628	0.52901456748687
MR-PCA	isoleucine	HMDB0000172	arginine	HMDB0000517	met-d-Ile	GCST90200372	4:88890833-89475171	-0.172855033721264	0.17542795719023	0.324460308791269
MR-PCA	isoleucine	HMDB0000172	arginine	HMDB0000517	met-d-Ile	GCST90200372	8:76193463-76693463	0.095457588992791	0.445052438065256	0.83016795759226
MR-PCA	isoleucine	HMDB0000172	arginine	HMDB0000517	met-d-Ile	GCST90200372	12:56611458-57111458	0.028753551561218	0.33429366992571	0.931456201609766
MR-PCA	isoleucine	HMDB0000172	arginine	HMDB0000517	met-d-Ile	GCST90200372	16:69331471-69831471	0.319546235520302	0.351784823662574	0.363689593653595
MR-PCA	isoleucine	HMDB0000172	arginine	HMDB0000517	met-d-Ile	GCST90200372	16:69865519-70914672	0.294705282037707	0.295645604939673	0.31885216752907
MR-PCA	isoleucine	HMDB0000172	arginine	HMDB0000517	met-d-Ile	GCST90200372	17:6935779-7435779	-0.619396779069497	0.322047834481886	0.0544415353583645
MR-PCA	isoleucine	HMDB0000172	arginine	HMDB0000517	met-d-Ile	GCST90200372	19:49069664-49569664	-0.0919880517934959	0.276408144674426	0.739286838878365
MR-PCA	histidine	HMDB0000177	phosphoethanolamine	HMDB0000224	met-d-His	GCST90200281	1:168963261-169463261	-0.208493044051338	0.528808172903285	0.693381925075422
MR-PCA	histidine	HMDB0000177	phosphoethanolamine	HMDB0000224	met-d-His	GCST90200281	2:27491237-27991237	-0.11019793394559	0.475055733802014	0.816562532272297
MR-PCA	histidine	HMDB0000177	phosphoethanolamine	HMDB0000224	met-d-His	GCST90200281	2:211290507-212074453	-0.109578304503245	0.233487844015181	0.638847687555976
MR-PCA	histidine	HMDB0000177	phosphoethanolamine	HMDB0000224	met-d-His	GCST90200281	3:148408762-149190142	0.451496037619192	0.255061315886925	0.076702646256036
MR-PCA	histidine	HMDB0000177	phosphoethanolamine	HMDB0000224	met-d-His	GCST90200281	6:134622121-135122121	-0.299741738474373	0.373042393544307	0.421682427770693
MR-PCA	histidine	HMDB0000177	phosphoethanolamine	HMDB0000224	met-d-His	GCST90200281	11:8005408-8505408	-0.530383766792501	0.331217006556022	0.109306496026984
MR-PCA	histidine	HMDB0000177	phosphoethanolamine	HMDB0000224	met-d-His	GCST90200281	12:46932531-47432531	0.252231297531363	0.432779052879459	0.560016019995456
MR-PCA	histidine	HMDB0000177	phosphoethanolamine	HMDB0000224	met-d-His	GCST90200281	12:56610020-57110020	0.635590253044534	0.32988228519797	0.0540147394414612
MR-PCA	histidine	HMDB0000177	phosphoethanolamine	HMDB0000224	met-d-His	GCST90200281	12:95659569-96755187	-0.0011270050851767	0.111181048154353	0.991912249676236
MR-PCA	histidine	HMDB0000177	phosphoethanolamine	HMDB0000224	met-d-His	GCST90200281	14:21241151-21765620	0.341814535223894	0.210281719443751	0.10405444362643
MR-PCA	histidine	HMDB0000177	phosphoethanolamine	HMDB0000224	met-d-His	GCST90200281	14:24625832-25125832	-0.206068206181757	0.332073457803245	0.534895702843588
MR-PCA	histidine	HMDB0000177	phosphoethanolamine	HMDB0000224	met-d-His	GCST90200281	14:94599201-95099201	0.325005100086664	0.35278201989236	0.356913017964483
MR-PCA	histidine	HMDB0000177	phosphoethanolamine	HMDB0000224	met-d-His	GCST90200281	15:43028726-45092210	-0.424106598254182	0.438506252412772	0.33346303914972
MR-PCA	histidine	HMDB0000177	phosphoethanolamine	HMDB0000224	met-d-His	GCST90200281	20:38915692-39415692	0.334074229466525	0.389110970072619	0.390584569785637
MR-PCA	hypotaurine	HMDB0000965	cysteine	HMDB0000574	GCST90200379	GCST90200439	4:138793652-139293652	-0.0975535604568266	0.112313143715496	0.385073925467693
MR-PCA	hypotaurine	HMDB0000965	cysteine	HMDB0000574	GCST90200379	GCST90200439	5:114821656-115321656	0.0081144950394578	0.0952579856137308	0.932114786738989
MR-PCA	hypotaurine	HMDB0000965	cysteine	HMDB0000574	GCST90200379	GCST90200439	19:47031255-47531255	0.0893573026897047	0.11477507344978	0.436249107487957
MR-PCA	glycochenodeoxycholate	HMDB0000637	cortisone	HMDB0002802	M32346	GCST90200360	6:156877825-157377825	-0.0472364733517948	0.152205397854744	0.756297169678572
MR-PCA	phenylalanine	HMDB0000159	cortisone	HMDB0002802	bioa_016	GCST90200360	3:186202917-186702917	0.591652041835929	0.335976804810346	0.0782399704548388
MR-PCA	phenylalanine	HMDB0000159	cortisone	HMDB0002802	bioa_016	GCST90200360	4:155231289-155731289	0.476659613631268	0.399143336996808	0.232397155884171
MR-PCA	phenylalanine	HMDB0000159	cortisone	HMDB0002802	bioa_016	GCST90200360	4:186893802-187393802	0.0442357355933328	0.225818208990019	0.844695548252363
MR-PCA	phenylalanine	HMDB0000159	cortisone	HMDB0002802	bioa_016	GCST90200360	5:176539719-177067143	-0.0297013258219502	0.308122736635246	0.923207289311517
MR-PCA	phenylalanine	HMDB0000159	cortisone	HMDB0002802	bioa_016	GCST90200360	6:52381188-52881188	0.193793807689372	0.471184462117915	0.680859356301081
MR-PCA	phenylalanine	HMDB0000159	cortisone	HMDB0002802	bioa_016	GCST90200360	11:57020509-57520509	0.0009766895739695	0.430742867069875	0.998190835127913
MR-PCA	phenylalanine	HMDB0000159	cortisone	HMDB0002802	bioa_016	GCST90200360	12:103007876-103562619	0.0527088194828893	0.191074086251247	0.782659126840048
MR-PCA	phenylalanine	HMDB0000159	cortisone	HMDB0002802	bioa_016	GCST90200360	14:55086875-55586875	-0.542479318359817	0.503341313465448	0.281142484741387
MR-PCA	phenylalanine	HMDB0000159	cortisone	HMDB0002802	bioa_016	GCST90200360	19:45142254-45642254	0.385600496258146	0.467316614475458	0.409293491391731
MR-PCA	serine	HMDB0000187	choline phosphate	HMDB0001565	M32315	GCST90200363	1:119966025-120466025	-0.0672832730899723	0.0762934629760156	0.377830404400471
MR-PCA	serine	HMDB0000187	choline phosphate	HMDB0001565	M32315	GCST90200363	2:211323559-211823559	-0.0683817065800366	0.0924758939912464	0.459631120365269
MR-PCA	serine	HMDB0000187	choline phosphate	HMDB0001565	M32315	GCST90200363	7:55822010-56322010	-0.215710441921003	0.135420878456558	0.11118507078442
MR-PCA	2-hydroxyphenylacetate	HMDB0000669	bilirubin (z,z)	HMDB0000054	GCST90200369	M27716	9:131329579-131829579	-0.097603739672662	0.106894042508297	0.361195905894293
MR-PCA	2-hydroxyphenylacetate	HMDB0000669	bilirubin (z,z)	HMDB0000054	GCST90200369	M27716	12:122051275-122551275	0.184139159165271	0.186571361602122	0.323660440119839
MR-PCA	1-methylxanthine	HMDB0010738	adenosine 5'-monophosphate (amp)	HMDB0000045	M34389	GCST90200356	8:18010431-18510431	0.0492032095866859	0.0562729374168453	0.381918324840612
MR-PCA	glycine	HMDB0000123	alpha-aminoadipic acid	HMDB0000510	M32338	bioa_025	2:211289363-212090389	-0.0027222851665609	0.0383870065376828	0.943463941445868
MR-PCA	glycochenodeoxycholate	HMDB0000637	tyrosine	HMDB0000158	M32346	GCST90200427	6:156877825-157377825	-0.190865528156703	0.151290450318527	0.207098714754202
MR-PCA	uridine	HMDB0000296	3-aminoisobutyrate	HMDB0002166	GCST90200407	GCST90200310	1:20666238-21166238	0.0685362328982911	0.0981373963611752	0.484945709173396
MR-PCA	uridine	HMDB0000296	3-aminoisobutyrate	HMDB0002166	GCST90200407	GCST90200310	7:47877194-48377194	0.172436285267696	0.116511675078928	0.13887552309769
MR-PCA	uridine	HMDB0000296	3-aminoisobutyrate	HMDB0002166	GCST90200407	GCST90200310	22:50686035-51186035	-0.0781035089566977	0.0889346362504278	0.379828411450878
MR-PCA	sphinganine-1-phosphate	HMDB0001383	valine	HMDB0000883	GCST90199845	met-d-Val	3:56698451-57198451	0.0126506092379161	0.0215046394993742	0.556348739408865
MR-PCA	sphinganine-1-phosphate	HMDB0001383	valine	HMDB0000883	GCST90199845	met-d-Val	17:74160792-74669333	0.0129491965015381	0.0233568115739362	0.579299848286256
MR-PCA	theobromine	HMDB0002825	n1-methyl-2-pyridone-5-carboxamide	HMDB0004193	GCST90199644	GCST90199778	19:41121480-41621480	0.0336321684648564	0.0896555192798869	0.707566328898268
MR-PCA	leucine	HMDB0000687	citrate	HMDB0000094	M00060	M01564	4:88976422-89476422	0.0724237823915245	0.113889460049815	0.52483316225368
MR-PCA	leucine	HMDB0000687	citrate	HMDB0000094	M00060	M01564	6:45295851-45795851	0.187773554060178	0.196988243885957	0.340477534420565
MR-PCA	retinol (vitamin a)	HMDB0000305	sulfate*	HMDB01448	GCST90200405	GCST90199896	18:28939457-29439457	-0.0507657794283063	0.101229176653708	0.616023814242462
MR-PCA	retinol (vitamin a)	HMDB0000305	sulfate*	HMDB01448	GCST90200405	GCST90199896	20:38915692-39415692	0.196041465100357	0.0971576512218275	0.0436155732846099
MR-PCA	myo-inositol	HMDB0000211	citrate	HMDB0000094	GCST90200401	met-d-Citrate	16:24676314-25176314	-0.0197775523600879	0.0258799950690011	0.444746682240439
MR-PCA	myo-inositol	HMDB0000211	citrate	HMDB0000094	GCST90200401	met-d-Citrate	19:18383755-18883755	-0.0439218925059364	0.0336983798449617	0.192444066868791
MR-PCA	adenosine	HMDB0000050	guanidinoacetate	HMDB0000128	M00555	GCST90200384	1:109564880-110064880	-0.0977136352027452	0.146329031555549	0.504282610230614
MR-PCA	adenosine	HMDB0000050	guanidinoacetate	HMDB0000128	M00555	GCST90200384	6:96128415-96628415	0.168393494507315	0.177246611637837	0.342085840795102
MR-PCA	s-1-pyrroline-5-carboxylate	HMDB0001301	glycine	HMDB0000123	GCST90200381	GCST90200707	1:18949448-19449448	0.202235950547378	0.0787759529771402	0.0102514737449784
MR-PCA	s-1-pyrroline-5-carboxylate	HMDB0001301	glycine	HMDB0000123	GCST90200381	GCST90200707	8:144432748-145014955	-0.0012934257480298	0.0411005554568925	0.974894886255862
MR-PCA	oleamide	HMDB0002117	histidine	HMDB0000177	M32458	bioa_009	12:21138621-21638621	0.0790383820460535	0.0278854142912612	0.0045912011243314
MR-PCA	oleamide	HMDB0002117	histidine	HMDB0000177	M32458	bioa_009	19:15740431-16240431	-0.0757551694421586	0.0403946140842577	0.0607407433767979
MR-PCA	4-methyl-2-oxopentanoate	HMDB0000695	biliverdin	HMDB0001008	GCST90199655	GCST90200706	4:88953670-89453670	0.0550992071280487	0.0987546329060014	0.576885029440667
MR-PCA	sphinganine-1-phosphate	HMDB0001383	cortisone	HMDB0002802	GCST90199845	M01769	17:74160792-74669333	0.179334220749836	0.126575813809423	0.156537695067528
MR-PCA	serine	HMDB0000187	citrate	HMDB0000094	M32315	met-d-Citrate	1:119966025-120466025	0.0341147698804542	0.0218999227458869	0.119290733688195
MR-PCA	serine	HMDB0000187	citrate	HMDB0000094	M32315	met-d-Citrate	2:211323559-211823559	-0.113776972534402	0.0298062445936355	0.0001349641926182
MR-PCA	serine	HMDB0000187	citrate	HMDB0000094	M32315	met-d-Citrate	7:55822010-56322010	0.0515587780685034	0.0334017895981891	0.122686893251739
MR-PCA	mannose	HMDB0000169	threonine	HMDB0000167	M00584	GCST90200432	2:27182547-28770083	0.376103881285521	0.0606972085289371	5.77710267164329e-10
MR-PCA	dehydroepiandrosterone sulfate (dhea-s)	HMDB0001032	4-methyl-2-oxopentanoate	HMDB0000695	GCST90199673	M22116	7:98825038-100067196	0.081549056259623	0.125142811727135	0.514628309779827
MR-PCA	hypotaurine	HMDB0000965	ornithine	HMDB0000214	GCST90200379	bioa_014	4:138793652-139293652	0.0864356548550058	0.0698933860701522	0.216206426434622
MR-PCA	n6,n6,n6-trimethyllysine	HMDB0001325	3-ureidopropionate	HMDB0000026	GCST90200344	GCST90200283	11:64586385-65555309	0.065486971695286	0.0686677949133492	0.340246612560351
MR-PCA	n6,n6,n6-trimethyllysine	HMDB0001325	3-ureidopropionate	HMDB0000026	GCST90200344	GCST90200283	16:67497306-67997306	-0.162963327809588	0.143189173591922	0.255079517331317
MR-PCA	inosine	HMDB0000195	2-hydroxyphenylacetate	HMDB0000669	M01123	GCST90200369	6:85876680-86677325	-0.041415055172665	0.0710816056215787	0.560135023451101
MR-PCA	glutamine	HMDB0000641	asparagine	HMDB0000168	met-d-Gln	M34283	1:213912734-214412734	0.509583013239123	0.498198046753129	0.306377690030976
MR-PCA	glutamine	HMDB0000641	asparagine	HMDB0000168	met-d-Gln	M34283	2:26939063-28767861	0.879704417975241	0.213263184034417	3.70781711390935e-05
MR-PCA	glutamine	HMDB0000641	asparagine	HMDB0000168	met-d-Gln	M34283	2:190998205-192033792	-0.0286985486229449	0.267816477833267	0.914664018283225
MR-PCA	glutamine	HMDB0000641	asparagine	HMDB0000168	met-d-Gln	M34283	2:211168890-211668890	-0.391534150509426	0.599593853830368	0.513756962389557
MR-PCA	glutamine	HMDB0000641	asparagine	HMDB0000168	met-d-Gln	M34283	3:38941335-39441335	0.792746865574917	0.639501541535508	0.21511137086953
MR-PCA	glutamine	HMDB0000641	asparagine	HMDB0000168	met-d-Gln	M34283	3:52085887-52937605	0.513574650785408	0.725831669478429	0.479214094433239
MR-PCA	glutamine	HMDB0000641	asparagine	HMDB0000168	met-d-Gln	M34283	3:159689586-160441236	0.301308722531839	0.397040995171986	0.447920950497405
MR-PCA	glutamine	HMDB0000641	asparagine	HMDB0000168	met-d-Gln	M34283	5:55611894-56111894	0.585863662035137	0.516408559658607	0.256586374711373
MR-PCA	glutamine	HMDB0000641	asparagine	HMDB0000168	met-d-Gln	M34283	6:20425792-20925792	0.920766491741692	0.525765287762339	0.0798962965230502
MR-PCA	glutamine	HMDB0000641	asparagine	HMDB0000168	met-d-Gln	M34283	6:41265224-41765224	0.582117316328286	0.555802759054805	0.294940425781692
MR-PCA	glutamine	HMDB0000641	asparagine	HMDB0000168	met-d-Gln	M34283	6:56020405-56520405	-0.456431263330862	0.606062544974268	0.451384311346719
MR-PCA	glutamine	HMDB0000641	asparagine	HMDB0000168	met-d-Gln	M34283	6:126492728-127693092	0.671995165901582	0.482410921373639	0.163621826412805
MR-PCA	glutamine	HMDB0000641	asparagine	HMDB0000168	met-d-Gln	M34283	6:131635614-132135614	-0.834613904448254	0.460832959105128	0.070125597814631
MR-PCA	glutamine	HMDB0000641	asparagine	HMDB0000168	met-d-Gln	M34283	7:72772933-73272933	0.282463548208705	0.317798106541609	0.374102810461182
MR-PCA	glutamine	HMDB0000641	asparagine	HMDB0000168	met-d-Gln	M34283	8:17124777-17669461	0.836933816930468	0.374057385747908	0.0252570974983943
MR-PCA	glutamine	HMDB0000641	asparagine	HMDB0000168	met-d-Gln	M34283	8:126231747-126731747	1.75413116821756	0.832029740358262	0.035008906136894
MR-PCA	glutamine	HMDB0000641	asparagine	HMDB0000168	met-d-Gln	M34283	9:4040541-4540541	0.593058384064542	0.465821110758092	0.202966162044998
MR-PCA	glutamine	HMDB0000641	asparagine	HMDB0000168	met-d-Gln	M34283	9:21884172-22384172	0.203942071786366	0.460573271704586	0.657910046690454
MR-PCA	glutamine	HMDB0000641	asparagine	HMDB0000168	met-d-Gln	M34283	10:98828483-99609412	-0.18428247914686	0.199241698354431	0.355007920563437
MR-PCA	glutamine	HMDB0000641	asparagine	HMDB0000168	met-d-Gln	M34283	10:114535278-115035278	0.412483047060862	0.600983061312415	0.492494185474787
MR-PCA	glutamine	HMDB0000641	asparagine	HMDB0000168	met-d-Gln	M34283	11:8005408-8505408	-0.356936524114099	0.362395920509403	0.324655866947972
MR-PCA	glutamine	HMDB0000641	asparagine	HMDB0000168	met-d-Gln	M34283	11:18148958-18648958	0.201021167451069	0.537753648388445	0.708540869439596
MR-PCA	glutamine	HMDB0000641	asparagine	HMDB0000168	met-d-Gln	M34283	11:73860169-74360169	0.342685788807059	0.617740687890704	0.579072158183558
MR-PCA	glutamine	HMDB0000641	asparagine	HMDB0000168	met-d-Gln	M34283	12:4051876-4551876	0.174461862042302	0.484043903350059	0.71852881148594
MR-PCA	glutamine	HMDB0000641	asparagine	HMDB0000168	met-d-Gln	M34283	12:46377388-47736079	0.283666904731134	0.224003214708001	0.205387110379703
MR-PCA	glutamine	HMDB0000641	asparagine	HMDB0000168	met-d-Gln	M34283	12:55949170-57674145	-0.181879448416803	0.0849409309409955	0.0322541864851017
MR-PCA	glutamine	HMDB0000641	asparagine	HMDB0000168	met-d-Gln	M34283	12:59330993-60240767	0.58683287983881	0.294259931230691	0.046122880025187
MR-PCA	glutamine	HMDB0000641	asparagine	HMDB0000168	met-d-Gln	M34283	12:121134495-121634495	1.28107935650566	0.611791347724969	0.036261687616068
MR-PCA	glutamine	HMDB0000641	asparagine	HMDB0000168	met-d-Gln	M34283	14:21242229-21782312	0.478748671060176	0.35361457077848	0.17577739400473
MR-PCA	glutamine	HMDB0000641	asparagine	HMDB0000168	met-d-Gln	M34283	14:74940531-75440531	0.309307161019981	0.594990149479843	0.603166332385554
MR-PCA	glutamine	HMDB0000641	asparagine	HMDB0000168	met-d-Gln	M34283	14:100545139-101045139	-1.26238506059384	0.665356898472094	0.0577876775637764
MR-PCA	glutamine	HMDB0000641	asparagine	HMDB0000168	met-d-Gln	M34283	16:70118909-70618909	0.0906236183102432	0.680690608018269	0.89408676166669
MR-PCA	glutamine	HMDB0000641	asparagine	HMDB0000168	met-d-Gln	M34283	17:25345818-25845818	-0.0092603093860795	0.526576813410866	0.985969232071099
MR-PCA	glutamine	HMDB0000641	asparagine	HMDB0000168	met-d-Gln	M34283	18:31306350-31806350	0.256525150628469	0.547238444407866	0.639239029227662
MR-PCA	glutamine	HMDB0000641	asparagine	HMDB0000168	met-d-Gln	M34283	20:55862882-56362882	-0.414969665783721	0.484096200391527	0.391331619849963
MR-PCA	glutamine	HMDB0000641	asparagine	HMDB0000168	met-d-Gln	M34283	22:44074730-44574730	-0.62036750509264	0.541120396767283	0.251608984338103
MR-PCA	alpha-ketoglutaramate*	HMDB0001552	cystathionine	HMDB0000099	GCST90199885	GCST90200383	3:99879368-100379368	0.154039619480184	0.0683423531786579	0.0241998913176926
MR-PCA	kynurenate	HMDB0000715	hippurate	HMDB0000714	GCST90200454	M15753	1:241463402-241963402	0.0424149033091972	0.0813191429525395	0.601958811581592
MR-PCA	kynurenate	HMDB0000715	hippurate	HMDB0000714	GCST90200454	M15753	4:170711647-171211647	0.146313665672519	0.124867667749314	0.241297519513375
MR-PCA	kynurenate	HMDB0000715	hippurate	HMDB0000714	GCST90200454	M15753	16:58517848-59017848	0.1379958890883	0.15088388837933	0.360410413290351
MR-PCA	guanidinoacetate	HMDB0000128	1-stearoyl-2-oleoyl-gps (18:0/18:1)	HMDB0010163	GCST90200384	GCST90199652	6:131647278-132147278	0.178983982831443	0.125500464168225	0.153821608975551
MR-PCA	guanidinoacetate	HMDB0000128	1-stearoyl-2-oleoyl-gps (18:0/18:1)	HMDB0010163	GCST90200384	GCST90199652	11:64893892-65393892	0.0852843271889413	0.0795690482378092	0.283797331743283
MR-PCA	guanidinoacetate	HMDB0000128	1-stearoyl-2-oleoyl-gps (18:0/18:1)	HMDB0010163	GCST90200384	GCST90199652	12:101043-601043	-0.0123929626054891	0.0993461765153979	0.900725240982461
MR-PCA	guanidinoacetate	HMDB0000128	1-stearoyl-2-oleoyl-gps (18:0/18:1)	HMDB0010163	GCST90200384	GCST90199652	14:100558168-101058168	-0.123926791674682	0.108083352637954	0.251553022743188
MR-PCA	guanidinoacetate	HMDB0000128	1-stearoyl-2-oleoyl-gps (18:0/18:1)	HMDB0010163	GCST90200384	GCST90199652	20:61898912-62398912	-0.176721503128955	0.0901072094174906	0.0498514989595122
MR-PCA	inositol 1-phosphate (i1p)	HMDB0000213	hypoxanthine	HMDB0000157	M01481	M03127	1:5349333-5849333	-0.0792279891234667	0.0735012974842119	0.281072674146739
MR-PCA	inositol 1-phosphate (i1p)	HMDB0000213	hypoxanthine	HMDB0000157	M01481	M03127	4:31607204-32397858	-0.0350763478731511	0.0650523127223211	0.589747366496073
MR-PCA	inositol 1-phosphate (i1p)	HMDB0000213	hypoxanthine	HMDB0000157	M01481	M03127	4:66148855-66648855	0.0625591490557066	0.0760317592176113	0.41062010912342
MR-PCA	inositol 1-phosphate (i1p)	HMDB0000213	hypoxanthine	HMDB0000157	M01481	M03127	6:20616244-21116244	-0.0210948700788137	0.0881277979080585	0.810821161853776
MR-PCA	inositol 1-phosphate (i1p)	HMDB0000213	hypoxanthine	HMDB0000157	M01481	M03127	10:114775621-115275621	0.114647801468183	0.0629441008254776	0.0685426575707175
MR-PCA	inositol 1-phosphate (i1p)	HMDB0000213	hypoxanthine	HMDB0000157	M01481	M03127	12:47079779-47579779	-0.046602916502485	0.0757120297272207	0.538205715286358
MR-PCA	inositol 1-phosphate (i1p)	HMDB0000213	hypoxanthine	HMDB0000157	M01481	M03127	12:62771708-63271708	0.0412012073890096	0.0626014238613323	0.510440925917269
MR-PCA	inositol 1-phosphate (i1p)	HMDB0000213	hypoxanthine	HMDB0000157	M01481	M03127	14:96380570-96880570	0.0245463181218167	0.0736461458235884	0.738907247844294
MR-PCA	inositol 1-phosphate (i1p)	HMDB0000213	hypoxanthine	HMDB0000157	M01481	M03127	15:77060646-77560646	-0.126477049405608	0.0821711136257445	0.123757641914029
MR-PCA	retinol (vitamin a)	HMDB0000305	kynurenine	HMDB0000684	GCST90200405	M15140	18:28939457-29439457	-0.0483835250695595	0.156825287906785	0.757687716310325
MR-PCA	n-stearoyl-sphingosine (d18:1/18:0)*	HMDB0004950	pantothenate	HMDB0000210	GCST90200341	M01508	10:64645010-65401382	-0.201654764903588	0.176465553132211	0.253145336034699
MR-PCA	n-stearoyl-sphingosine (d18:1/18:0)*	HMDB0004950	pantothenate	HMDB0000210	GCST90200341	M01508	14:63982220-64482220	-0.0313628410522724	0.182861383802082	0.863821542189075
MR-PCA	n-stearoyl-sphingosine (d18:1/18:0)*	HMDB0004950	pantothenate	HMDB0000210	GCST90200341	M01508	18:55052269-55552269	0.214329397444361	0.134094105047429	0.109964965184747
MR-PCA	4-acetamidobutanoate	HMDB0003681	serotonin (5ht)	HMDB0000259	M01558	M02342	8:18010431-18510431	0.0415125014830812	0.0706176823197989	0.556633959505936
MR-PCA	4-acetamidobutanoate	HMDB0003681	serotonin (5ht)	HMDB0000259	M01558	M02342	18:22536478-23036478	0.0282158780180875	0.180005802861256	0.875442018084126
MR-PCA	bilirubin (z,z)	HMDB0000054	arginine	HMDB0000517	GCST90200704	bioa_002	2:233988949-235124783	0.0035430509170343	0.0115557341409317	0.759143714667558
MR-PCA	bilirubin (z,z)	HMDB0000054	arginine	HMDB0000517	GCST90200704	bioa_002	12:21093886-21593886	-0.0427433200559364	0.0672012481326181	0.524744161258945
MR-PCA	sphinganine	HMDB0000269	glucuronate	HMDB0000127	GCST90200374	GCST90199641	3:56598999-57098999	-0.0482268972854769	0.0831379578989724	0.561858799325038
MR-PCA	citrate	HMDB0000094	cysteine	HMDB0000574	met-d-Citrate	M31453	1:206967359-207467359	-0.324978117524057	0.296729266305279	0.273428693481881
MR-PCA	citrate	HMDB0000094	cysteine	HMDB0000574	met-d-Citrate	M31453	2:6909613-7409613	-0.0699709276851467	0.45347049904045	0.877372450232501
MR-PCA	citrate	HMDB0000094	cysteine	HMDB0000574	met-d-Citrate	M31453	2:211290507-211790507	0.543150186333781	0.663683068933443	0.413135734477054
MR-PCA	citrate	HMDB0000094	cysteine	HMDB0000574	met-d-Citrate	M31453	2:241907241-242693157	0.439603080852112	0.577972016779983	0.446898537041735
MR-PCA	citrate	HMDB0000094	cysteine	HMDB0000574	met-d-Citrate	M31453	4:77164144-77664144	-0.404478317670489	0.574631999742528	0.481500629880773
MR-PCA	citrate	HMDB0000094	cysteine	HMDB0000574	met-d-Citrate	M31453	5:14438417-15122542	-0.119977576230728	0.16462967773759	0.46614085674208
MR-PCA	citrate	HMDB0000094	cysteine	HMDB0000574	met-d-Citrate	M31453	5:43252947-44074677	0.209914603456008	0.377418018272744	0.578083735006064
MR-PCA	citrate	HMDB0000094	cysteine	HMDB0000574	met-d-Citrate	M31453	5:176569252-177069252	1.14791373285371	0.679682218324055	0.0912390368007429
MR-PCA	citrate	HMDB0000094	cysteine	HMDB0000574	met-d-Citrate	M31453	6:18111878-18611878	-0.186477705266972	0.41812176623979	0.655605197183773
MR-PCA	citrate	HMDB0000094	cysteine	HMDB0000574	met-d-Citrate	M31453	7:72772933-73272933	-0.539516977407646	0.380396167377231	0.156102358013784
MR-PCA	citrate	HMDB0000094	cysteine	HMDB0000574	met-d-Citrate	M31453	8:126256694-126756694	0.787244802749236	0.520943037683234	0.130739612547409
MR-PCA	citrate	HMDB0000094	cysteine	HMDB0000574	met-d-Citrate	M31453	9:95648531-96148531	-0.0194406945370661	0.479366591720421	0.967650688670259
MR-PCA	citrate	HMDB0000094	cysteine	HMDB0000574	met-d-Citrate	M31453	9:135899500-136399500	-0.487690180740418	0.621139120647694	0.432362984188104
MR-PCA	citrate	HMDB0000094	cysteine	HMDB0000574	met-d-Citrate	M31453	10:64654071-65607438	-0.769713892642715	0.452263032574185	0.0887710325293103
MR-PCA	citrate	HMDB0000094	cysteine	HMDB0000574	met-d-Citrate	M31453	10:94589724-95089724	0.181837977679293	0.525287335989721	0.729216016883151
MR-PCA	citrate	HMDB0000094	cysteine	HMDB0000574	met-d-Citrate	M31453	11:13111524-13611524	-0.0087813803277629	0.542814078179015	0.987092777316408
MR-PCA	citrate	HMDB0000094	cysteine	HMDB0000574	met-d-Citrate	M31453	11:61356683-61856683	0.260183870720075	0.466815107041604	0.577281777889599
MR-PCA	citrate	HMDB0000094	cysteine	HMDB0000574	met-d-Citrate	M31453	12:20812570-21569526	-0.0047684163657706	0.383816138213546	0.990087576973024
MR-PCA	citrate	HMDB0000094	cysteine	HMDB0000574	met-d-Citrate	M31453	12:120844110-121665390	0.0176070030830439	0.34351672505602	0.959122202008086
MR-PCA	citrate	HMDB0000094	cysteine	HMDB0000574	met-d-Citrate	M31453	14:55030981-55530981	0.17753187075298	0.567160680902289	0.754266492883135
MR-PCA	citrate	HMDB0000094	cysteine	HMDB0000574	met-d-Citrate	M31453	14:102387585-102887585	0.0061757516206939	0.636256829879314	0.992255549543045
MR-PCA	citrate	HMDB0000094	cysteine	HMDB0000574	met-d-Citrate	M31453	15:42429423-42929423	-0.514167683422643	0.450971475709635	0.25423069048311
MR-PCA	citrate	HMDB0000094	cysteine	HMDB0000574	met-d-Citrate	M31453	15:43028726-45186579	0.393015062620257	0.501547183317912	0.43327170800474
MR-PCA	citrate	HMDB0000094	cysteine	HMDB0000574	met-d-Citrate	M31453	17:6092241-7020419	0.0700942042328225	0.0904439188477709	0.438338567694422
MR-PCA	citrate	HMDB0000094	cysteine	HMDB0000574	met-d-Citrate	M31453	17:57343504-58184169	-0.338802754395487	0.501994708072327	0.499731040674022
MR-PCA	citrate	HMDB0000094	cysteine	HMDB0000574	met-d-Citrate	M31453	22:18883605-19740639	-0.0258621341085046	0.195554841991854	0.894786528818852
MR-PCA	tryptophan	HMDB0000929	taurocholate	HMDB0000036	M00054	M18497	3:20813578-21313578	0.278167724229346	0.233268495161152	0.233073576951367
MR-PCA	tryptophan	HMDB0000929	taurocholate	HMDB0000036	M00054	M18497	3:189559163-190059163	-0.203526356112111	0.194796126879719	0.296107434761291
MR-PCA	tryptophan	HMDB0000929	taurocholate	HMDB0000036	M00054	M18497	4:156579823-157079823	-0.0132916207061155	0.153962443766063	0.931203869261779
MR-PCA	tryptophan	HMDB0000929	taurocholate	HMDB0000036	M00054	M18497	5:142947848-143447848	-0.290132715660222	0.198842761027041	0.14453586590701
MR-PCA	tryptophan	HMDB0000929	taurocholate	HMDB0000036	M00054	M18497	5:153760041-154260041	-0.122371544450392	0.199259848574424	0.53912911483724
MR-PCA	tryptophan	HMDB0000929	taurocholate	HMDB0000036	M00054	M18497	6:111281159-111781159	0.0853771173803392	0.249489285417092	0.732194702984106
MR-PCA	tryptophan	HMDB0000929	taurocholate	HMDB0000036	M00054	M18497	6:125293311-125793311	0.172068646119293	0.242900304545927	0.478701824345268
MR-PCA	tryptophan	HMDB0000929	taurocholate	HMDB0000036	M00054	M18497	7:14057409-14557409	0.196895909724564	0.139712919307104	0.158749667940739
MR-PCA	tryptophan	HMDB0000929	taurocholate	HMDB0000036	M00054	M18497	11:116404435-116904435	0.140579003676391	0.156235828066905	0.36823348902181
MR-PCA	tryptophan	HMDB0000929	taurocholate	HMDB0000036	M00054	M18497	16:53794515-54294515	-0.054969928341021	0.244766644756534	0.822305277351407
MR-PCA	myo-inositol	HMDB0000211	sarcosine	HMDB0000271	M19934	bioa_031	16:24681798-25181798	0.0671524339745103	0.0690858459729409	0.3310434074424
MR-PCA	myo-inositol	HMDB0000211	sarcosine	HMDB0000271	M19934	bioa_031	19:18368867-18868867	0.168758058028809	0.0782299270979463	0.0309896272250547
MR-PCA	dihydroorotate	HMDB03349	docosapentaenoate (n6 dpa; 22:5n6)	HMDB0001976	GCST90200444	GCST90199796	5:53379047-53879047	-0.046509347406391	0.0938451157006999	0.620178848032664
MR-PCA	dihydroorotate	HMDB03349	docosapentaenoate (n6 dpa; 22:5n6)	HMDB0001976	GCST90200444	GCST90199796	10:104381189-105206827	0.118340116118531	0.115420487905247	0.305223740611174
MR-PCA	dihydroorotate	HMDB03349	docosapentaenoate (n6 dpa; 22:5n6)	HMDB0001976	GCST90200444	GCST90199796	10:125910495-126410495	0.0214670093208163	0.0932120751442944	0.817856423138771
MR-PCA	dihydroorotate	HMDB03349	docosapentaenoate (n6 dpa; 22:5n6)	HMDB0001976	GCST90200444	GCST90199796	11:122683181-123183181	0.0070938562302157	0.134866164852207	0.958051231640608
MR-PCA	dihydroorotate	HMDB03349	docosapentaenoate (n6 dpa; 22:5n6)	HMDB0001976	GCST90200444	GCST90199796	15:77921365-78954732	0.0285799691486294	0.0499798337042196	0.567437139510552
MR-PCA	hypotaurine	HMDB0000965	citrate	HMDB0000094	GCST90200379	M01564	4:138793652-139293652	0.0322133771819002	0.143212359147622	0.822030355928634
MR-PCA	tyrosine	HMDB0000158	betaine	HMDB0000043	M01299	M03141	1:154514715-155014715	0.0818263708104038	0.145938616178259	0.575008660714264
MR-PCA	tyrosine	HMDB0000158	betaine	HMDB0000043	M01299	M03141	6:111242119-112061922	-0.0448226598783338	0.130995323268697	0.732223017407653
MR-PCA	tyrosine	HMDB0000158	betaine	HMDB0000043	M01299	M03141	16:71357384-72149586	0.0230554472917146	0.130400449948856	0.859661587169701
MR-PCA	creatine	HMDB0000064	3,7-dimethylurate	HMDB0001982	GCST90200323	GCST90199755	2:211290507-211790507	-0.0713905880514462	0.0800778657844615	0.372653152037666
MR-PCA	creatine	HMDB0000064	3,7-dimethylurate	HMDB0001982	GCST90200323	GCST90199755	15:45404327-45904327	0.152371324311378	0.124304040280202	0.220275667985416
MR-PCA	kynurenine	HMDB0000684	glycochenodeoxycholate	HMDB0000637	GCST90199636	M32346	8:39554593-40054593	0.264157804492717	0.171677615452621	0.123881169425107
MR-PCA	kynurenine	HMDB0000684	glycochenodeoxycholate	HMDB0000637	GCST90199636	M32346	12:111809557-113090766	0.104855066007288	0.150931652337161	0.487231503980668
MR-PCA	kynurenine	HMDB0000684	glycochenodeoxycholate	HMDB0000637	GCST90199636	M32346	16:87568373-88128072	0.0285640341283258	0.0769836195051375	0.710607430020375
MR-PCA	docosapentaenoate (n6 dpa; 22:5n6)	HMDB0001976	glucuronate	HMDB0000127	GCST90199796	GCST90199641	11:61347212-61847212	-0.0602644938504524	0.0947937999274144	0.524943950827816
MR-PCA	methionine	HMDB0000696	leucine	HMDB0000687	M01302	bioa_011	1:213396566-213896566	0.004324301144166	0.0383978398198196	0.910333140947053
MR-PCA	3-methyl-2-oxovalerate	HMDB0000491	xanthine	HMDB0000292	M15676	M03147	2:27480940-27980940	-0.217979114831526	0.174930766793686	0.21273212026982
MR-PCA	3-methyl-2-oxovalerate	HMDB0000491	xanthine	HMDB0000292	M15676	M03147	4:88976422-89476422	0.132324177958942	0.139000786022662	0.341113657278139
MR-PCA	acetylphosphate	HMDB0001494	isoleucine	HMDB0000172	M15488	M01125	1:109564880-110064880	-0.047602514507365	0.143446465006292	0.740003553053132
MR-PCA	acetylphosphate	HMDB0001494	isoleucine	HMDB0000172	M15488	M01125	6:96128415-96628415	-0.11551024795659	0.258539737407905	0.655034292778389
MR-PCA	glutamine	HMDB0000641	hypotaurine	HMDB0000965	M00053	GCST90200379	12:56615040-57115040	-0.170559524173585	0.107247768219896	0.11176005968313
MR-PCA	5,6-dihydrothymine	HMDB0000079	dehydroepiandrosterone sulfate (dhea-s)	HMDB0001032	GCST90200339	M32425	22:50721854-51221854	-0.045119481127475	0.146800779399572	0.758575625514303
MR-PCA	2-oxoarginine*	HMDB0004225	arachidonate (20:4n6)	HMDB0001043	GCST90199903	M01110	4:102938709-103438709	0.0330666785617861	0.168924280418137	0.844807002369399
MR-PCA	2-oxoarginine*	HMDB0004225	arachidonate (20:4n6)	HMDB0001043	GCST90199903	M01110	6:160310824-160819068	0.0323046561220845	0.0963458030237026	0.737399511094807
MR-PCA	3-(4-hydroxyphenyl)lactate	HMDB0000755	glutamate	HMDB0000148	M32197	M32322	17:79879970-80379970	0.136395516679401	0.134966296677724	0.312212963233205
MR-PCA	glycerophosphoethanolamine	HMDB0000114	thyroxine	HMDB0000248	GCST90199808	GCST90200293	1:40156715-40656715	-0.0085124059744946	0.134583424060109	0.949567404160768
MR-PCA	glycerophosphoethanolamine	HMDB0000114	thyroxine	HMDB0000248	GCST90199808	GCST90200293	22:24208096-24708096	-0.0989072140334862	0.112049600745745	0.377393407231194
MR-PCA	asparagine	HMDB0000168	myo-inositol	HMDB0000211	bioa_003	GCST90200401	2:27480940-27980940	0.145968340131426	0.328455307263252	0.656747247751482
MR-PCA	asparagine	HMDB0000168	myo-inositol	HMDB0000211	bioa_003	GCST90200401	4:178111051-178611051	0.0804567688782133	0.230033966569716	0.726518531072096
MR-PCA	asparagine	HMDB0000168	myo-inositol	HMDB0000211	bioa_003	GCST90200401	7:97252737-97752737	-0.0097635696316845	0.239203817552865	0.967441828570322
MR-PCA	asparagine	HMDB0000168	myo-inositol	HMDB0000211	bioa_003	GCST90200401	11:61853420-62353420	-0.0955057757847608	0.173931238650356	0.58293630191499
MR-PCA	asparagine	HMDB0000168	myo-inositol	HMDB0000211	bioa_003	GCST90200401	12:46900176-47400176	-0.156994094567744	0.255229052233348	0.538481684552479
MR-PCA	asparagine	HMDB0000168	myo-inositol	HMDB0000211	bioa_003	GCST90200401	14:103514503-104812812	0.0171671926418827	0.120256700950487	0.886484023905104
MR-PCA	tyrosine	HMDB0000158	adenosine 5'-monophosphate (amp)	HMDB0000045	met-d-Tyr	GCST90200356	2:211293055-211793055	0.539481673654617	0.439527708271041	0.219667701331529
MR-PCA	tyrosine	HMDB0000158	adenosine 5'-monophosphate (amp)	HMDB0000045	met-d-Tyr	GCST90200356	3:135701113-136607693	0.352607494552205	0.402248139335006	0.380708294650159
MR-PCA	tyrosine	HMDB0000158	adenosine 5'-monophosphate (amp)	HMDB0000045	met-d-Tyr	GCST90200356	3:186140627-186640627	0.525632366866396	0.423976657971281	0.215061502251448
MR-PCA	tyrosine	HMDB0000158	adenosine 5'-monophosphate (amp)	HMDB0000045	met-d-Tyr	GCST90200356	4:99789651-100289651	0.876072508174605	0.415471764374091	0.0349773044029449
MR-PCA	tyrosine	HMDB0000158	adenosine 5'-monophosphate (amp)	HMDB0000045	met-d-Tyr	GCST90200356	4:124511762-125011762	0.0975982515338844	0.519899771347355	0.851092130541812
MR-PCA	tyrosine	HMDB0000158	adenosine 5'-monophosphate (amp)	HMDB0000045	met-d-Tyr	GCST90200356	5:89941256-90441256	-0.265025685025398	0.407410701724295	0.515361339580453
MR-PCA	tyrosine	HMDB0000158	adenosine 5'-monophosphate (amp)	HMDB0000045	met-d-Tyr	GCST90200356	6:43031486-43531486	-0.707870037742105	0.403425331723463	0.0793192869548692
MR-PCA	tyrosine	HMDB0000158	adenosine 5'-monophosphate (amp)	HMDB0000045	met-d-Tyr	GCST90200356	6:110683901-112778738	0.159150291252864	0.0968101353884874	0.100188090318123
MR-PCA	tyrosine	HMDB0000158	adenosine 5'-monophosphate (amp)	HMDB0000045	met-d-Tyr	GCST90200356	7:25715759-26215759	0.501123965425546	0.419438812178727	0.232185238352348
MR-PCA	tyrosine	HMDB0000158	adenosine 5'-monophosphate (amp)	HMDB0000045	met-d-Tyr	GCST90200356	7:27916442-28416442	-0.284806089438131	0.433710955321189	0.511391472855694
MR-PCA	tyrosine	HMDB0000158	adenosine 5'-monophosphate (amp)	HMDB0000045	met-d-Tyr	GCST90200356	8:126236230-126736230	0.947296017054977	0.321636363043296	0.0032270509863062
MR-PCA	tyrosine	HMDB0000158	adenosine 5'-monophosphate (amp)	HMDB0000045	met-d-Tyr	GCST90200356	9:21884651-22384651	0.0001420476280614	0.376908840159437	0.999699297032678
MR-PCA	tyrosine	HMDB0000158	adenosine 5'-monophosphate (amp)	HMDB0000045	met-d-Tyr	GCST90200356	10:64760672-65511176	0.745933365412237	0.393217629810496	0.0578280986445334
MR-PCA	tyrosine	HMDB0000158	adenosine 5'-monophosphate (amp)	HMDB0000045	met-d-Tyr	GCST90200356	11:8005408-8505408	-0.0081692778997045	0.300271668760127	0.978295199399496
MR-PCA	tyrosine	HMDB0000158	adenosine 5'-monophosphate (amp)	HMDB0000045	met-d-Tyr	GCST90200356	11:61320783-61820783	-0.160739219624924	0.41541231077097	0.69880137587212
MR-PCA	tyrosine	HMDB0000158	adenosine 5'-monophosphate (amp)	HMDB0000045	met-d-Tyr	GCST90200356	12:21081549-21581549	-0.0621520253941936	0.326163748525794	0.848874507592113
MR-PCA	tyrosine	HMDB0000158	adenosine 5'-monophosphate (amp)	HMDB0000045	met-d-Tyr	GCST90200356	12:46690648-47449549	0.425822931571883	0.38356527131317	0.266925469497711
MR-PCA	tyrosine	HMDB0000158	adenosine 5'-monophosphate (amp)	HMDB0000045	met-d-Tyr	GCST90200356	12:56615040-57115040	0.35663909537073	0.297595953766411	0.230761195998441
MR-PCA	tyrosine	HMDB0000158	adenosine 5'-monophosphate (amp)	HMDB0000045	met-d-Tyr	GCST90200356	12:59740603-60240603	-0.159278853359742	0.483411629056943	0.741786045803301
MR-PCA	tyrosine	HMDB0000158	adenosine 5'-monophosphate (amp)	HMDB0000045	met-d-Tyr	GCST90200356	12:121174574-121674574	-0.190335113625396	0.256178377024247	0.4574944908913
MR-PCA	tyrosine	HMDB0000158	adenosine 5'-monophosphate (amp)	HMDB0000045	met-d-Tyr	GCST90200356	12:122076812-122576812	0.495025905670117	0.377202925663203	0.189398808994593
MR-PCA	tyrosine	HMDB0000158	adenosine 5'-monophosphate (amp)	HMDB0000045	met-d-Tyr	GCST90200356	14:102441854-102941854	-0.647599611757341	0.550896860501092	0.239779965887286
MR-PCA	tyrosine	HMDB0000158	adenosine 5'-monophosphate (amp)	HMDB0000045	met-d-Tyr	GCST90200356	16:70194094-72795019	-0.069844250730911	0.132421728668862	0.597889466010611
MR-PCA	tyrosine	HMDB0000158	adenosine 5'-monophosphate (amp)	HMDB0000045	met-d-Tyr	GCST90200356	16:79505446-80005446	-0.024225304077354	0.43951893260843	0.956044638092556
MR-PCA	tyrosine	HMDB0000158	adenosine 5'-monophosphate (amp)	HMDB0000045	met-d-Tyr	GCST90200356	19:45175460-45675460	-0.0538551468499414	0.358708437241132	0.880657104818764
MR-PCA	tyrosine	HMDB0000158	adenosine 5'-monophosphate (amp)	HMDB0000045	met-d-Tyr	GCST90200356	20:42792364-43292364	0.24771965494357	0.334515370044119	0.45897667339214
MR-PCA	tyrosine	HMDB0000158	adenosine 5'-monophosphate (amp)	HMDB0000045	met-d-Tyr	GCST90200356	22:31926825-32426825	-0.313100485044034	0.516393306258764	0.544301128828239
MR-PCA	tyrosine	HMDB0000158	adenosine 5'-monophosphate (amp)	HMDB0000045	met-d-Tyr	GCST90200356	22:44074855-44574855	0.533804171468262	0.440129314819935	0.225192968386505
MR-PCA	lactate	HMDB0000190	gluconate	HMDB0000625	met-d-Lactate	GCST90200373	2:27348097-28101918	-0.0691741106127207	0.421281897000636	0.86957440532933
MR-PCA	lactate	HMDB0000190	gluconate	HMDB0000625	met-d-Lactate	GCST90200373	6:135171067-135671067	0.332723755628881	0.399567556360389	0.405008506961407
MR-PCA	lactate	HMDB0000190	gluconate	HMDB0000625	met-d-Lactate	GCST90200373	8:106333124-106833124	-0.657776813172768	0.520569119500862	0.206383516525161
MR-PCA	lactate	HMDB0000190	gluconate	HMDB0000625	met-d-Lactate	GCST90200373	9:4513176-5186407	0.214060166015577	0.2715609922968	0.430545720276401
MR-PCA	lactate	HMDB0000190	gluconate	HMDB0000625	met-d-Lactate	GCST90200373	10:2727379-3389269	0.0715148205958162	0.236384549184874	0.762243543932403
MR-PCA	lactate	HMDB0000190	gluconate	HMDB0000625	met-d-Lactate	GCST90200373	11:118839742-119339742	0.374988753489393	0.424775272289978	0.377347975001063
MR-PCA	lactate	HMDB0000190	gluconate	HMDB0000625	met-d-Lactate	GCST90200373	12:111682800-113133476	0.141226342304153	0.342710588903568	0.680276161831844
MR-PCA	lactate	HMDB0000190	gluconate	HMDB0000625	met-d-Lactate	GCST90200373	20:8379807-8879807	-0.105451688179199	0.362704057144485	0.771252052373055
MR-PCA	lactate	HMDB0000190	gluconate	HMDB0000625	met-d-Lactate	GCST90200373	22:21708872-22208872	-0.700598094183636	0.6151710489988	0.254758572367458
MR-PCA	glycine	HMDB0000123	caffeine	HMDB0001847	bioa_008	GCST90200436	1:75967169-76725029	-0.148350838080947	0.35222687852682	0.673623810534569
MR-PCA	glycine	HMDB0000123	caffeine	HMDB0001847	bioa_008	GCST90200436	1:120004506-120504506	-0.789896944502669	0.394893152228208	0.045470018299153
MR-PCA	glycine	HMDB0000123	caffeine	HMDB0001847	bioa_008	GCST90200436	2:165258389-165758389	-0.0718853311551446	0.502094754411154	0.886155253492246
MR-PCA	glycine	HMDB0000123	caffeine	HMDB0001847	bioa_008	GCST90200436	2:210575251-212439946	0.0658150980290468	0.0470021463956486	0.161436286265957
MR-PCA	glycine	HMDB0000123	caffeine	HMDB0001847	bioa_008	GCST90200436	3:125660381-126160381	-0.225551861153907	0.196719329160087	0.251560684602836
MR-PCA	glycine	HMDB0000123	caffeine	HMDB0001847	bioa_008	GCST90200436	5:89976061-90476061	-0.380447234972522	0.537220756870641	0.47883551944999
MR-PCA	glycine	HMDB0000123	caffeine	HMDB0001847	bioa_008	GCST90200436	5:131494202-131994202	0.687394954226324	0.48991158976708	0.16058701958785
MR-PCA	glycine	HMDB0000123	caffeine	HMDB0001847	bioa_008	GCST90200436	6:160525578-161025578	-0.522081070485001	0.465986841653556	0.262553022306666
MR-PCA	glycine	HMDB0000123	caffeine	HMDB0001847	bioa_008	GCST90200436	7:55797215-56297215	-0.219530948015002	0.306850704369064	0.474341873549306
MR-PCA	glycine	HMDB0000123	caffeine	HMDB0001847	bioa_008	GCST90200436	8:8933358-9433358	0.0633245992518462	0.269995732599288	0.81456635814733
MR-PCA	glycine	HMDB0000123	caffeine	HMDB0001847	bioa_008	GCST90200436	8:126232077-126732077	-0.501287152097528	0.31413928335251	0.110545053753854
MR-PCA	glycine	HMDB0000123	caffeine	HMDB0001847	bioa_008	GCST90200436	9:5720079-6894932	0.322665467292517	0.178386386675862	0.0704819312638849
MR-PCA	glycine	HMDB0000123	caffeine	HMDB0001847	bioa_008	GCST90200436	10:64798306-65575478	0.532794988501725	0.447353685584969	0.233656437820738
MR-PCA	glycine	HMDB0000123	caffeine	HMDB0001847	bioa_008	GCST90200436	12:46859387-47359387	0.60523669507271	0.386429851345032	0.117295587893833
MR-PCA	glycine	HMDB0000123	caffeine	HMDB0001847	bioa_008	GCST90200436	12:56611458-57111458	0.582947626485589	0.497042931926046	0.240863368049975
MR-PCA	glycine	HMDB0000123	caffeine	HMDB0001847	bioa_008	GCST90200436	15:58217095-58717095	0.0665327866584559	0.426642448993606	0.876076318983135
MR-PCA	glycine	HMDB0000123	caffeine	HMDB0001847	bioa_008	GCST90200436	16:80861176-81361176	0.12693058284266	0.228398997970273	0.57838823737269
MR-PCA	glycine	HMDB0000123	caffeine	HMDB0001847	bioa_008	GCST90200436	17:45188952-45974996	0.0011428398750192	0.466602431903154	0.998045759478082
MR-PCA	glycine	HMDB0000123	caffeine	HMDB0001847	bioa_008	GCST90200436	19:17984588-18484588	0.410404374059136	0.457380012778984	0.36956201894164
MR-PCA	leucine	HMDB0000687	methionine	HMDB0000696	met-d-Leu	GCST90200391	2:27480940-28253616	-0.63330532520281	0.36921933458672	0.086298477354969
MR-PCA	leucine	HMDB0000687	methionine	HMDB0000696	met-d-Leu	GCST90200391	2:64975088-65475088	0.295522617294455	0.409404082191496	0.470395294848441
MR-PCA	leucine	HMDB0000687	methionine	HMDB0000696	met-d-Leu	GCST90200391	2:165251927-165751927	-0.111521494518412	0.434968608726595	0.797649898765895
MR-PCA	leucine	HMDB0000687	methionine	HMDB0000696	met-d-Leu	GCST90200391	4:86953335-87453335	0.101928308059885	0.363516510287676	0.779174269762059
MR-PCA	leucine	HMDB0000687	methionine	HMDB0000696	met-d-Leu	GCST90200391	4:87663610-88163610	-0.540374068561082	0.395045034863706	0.171349746998751
MR-PCA	leucine	HMDB0000687	methionine	HMDB0000696	met-d-Leu	GCST90200391	4:88670985-89475171	-0.248901385980261	0.131630121507843	0.058635676774553
MR-PCA	leucine	HMDB0000687	methionine	HMDB0000696	met-d-Leu	GCST90200391	8:76204025-76704025	0.165988303021197	0.405247262481877	0.682101163379137
MR-PCA	leucine	HMDB0000687	methionine	HMDB0000696	met-d-Leu	GCST90200391	12:56220625-57115338	0.263980606030054	0.284181379277817	0.352932664328432
MR-PCA	leucine	HMDB0000687	methionine	HMDB0000696	met-d-Leu	GCST90200391	16:69315747-70908300	0.0538403083326932	0.227886297887403	0.813231292858835
MR-PCA	leucine	HMDB0000687	methionine	HMDB0000696	met-d-Leu	GCST90200391	16:71899923-72399923	0.510944591286755	0.338138275999699	0.130775147747608
MR-PCA	leucine	HMDB0000687	methionine	HMDB0000696	met-d-Leu	GCST90200391	17:6935779-7435779	-0.134898104293642	0.308776191526479	0.662198466967557
MR-PCA	leucine	HMDB0000687	methionine	HMDB0000696	met-d-Leu	GCST90200391	19:49054215-49554215	-0.207833637477004	0.309751463958652	0.502240262853365
MR-PCA	histidine	HMDB0000177	3-aminoisobutyrate	HMDB0002166	bioa_009	GCST90200310	2:27492603-27992603	1.50143562887722	0.508747653446516	0.0031650248781679
MR-PCA	histidine	HMDB0000177	3-aminoisobutyrate	HMDB0002166	bioa_009	GCST90200310	2:211331245-211831245	-0.952556243678693	0.317597893754674	0.0027064300380612
MR-PCA	histidine	HMDB0000177	3-aminoisobutyrate	HMDB0002166	bioa_009	GCST90200310	3:186208322-186708322	-0.47315130148655	0.294096586892423	0.107653601218245
MR-PCA	histidine	HMDB0000177	3-aminoisobutyrate	HMDB0002166	bioa_009	GCST90200310	4:186893802-187393802	0.437894231274569	0.234744089776371	0.0621238023436754
MR-PCA	histidine	HMDB0000177	3-aminoisobutyrate	HMDB0002166	bioa_009	GCST90200310	12:56615040-57115040	0.404909054277669	0.425982628740955	0.341843272733796
MR-PCA	histidine	HMDB0000177	3-aminoisobutyrate	HMDB0002166	bioa_009	GCST90200310	12:96083535-96730076	0.452280343984851	0.150455526197207	0.00264645171826
MR-PCA	histidine	HMDB0000177	3-aminoisobutyrate	HMDB0002166	bioa_009	GCST90200310	14:21229605-21729605	-0.19367814600486	0.317104383291791	0.541351226572695
MR-PCA	histidine	HMDB0000177	3-aminoisobutyrate	HMDB0002166	bioa_009	GCST90200310	15:58473939-58973939	-0.0165525076924912	0.344762531954379	0.961707212988843
MR-PCA	cholesterol	HMDB0000067	2-oxoarginine*	HMDB0004225	M00063	GCST90199903	1:109571511-110071511	0.139957018706139	0.152261237052537	0.357996158774558
MR-PCA	gluconate	HMDB0000625	docosahexaenoate (dha; 22:6n3)	HMDB0002183	GCST90200373	GCST90199651	4:99521223-100894070	-0.0013996904131427	0.0545321656929797	0.979522750593111
MR-PCA	tryptophan	HMDB0000929	4-acetamidobutanoate	HMDB0003681	M00054	GCST90200311	3:189559163-190059163	0.0157131426171843	0.160638566608929	0.922077806063557
MR-PCA	tryptophan	HMDB0000929	4-acetamidobutanoate	HMDB0003681	M00054	GCST90200311	5:153760041-154260041	-0.113398868436513	0.143675221334901	0.429952888875142
MR-PCA	tryptophan	HMDB0000929	4-acetamidobutanoate	HMDB0003681	M00054	GCST90200311	6:111281159-111781159	0.123441851381203	0.143594486824982	0.389978737319507
MR-PCA	tryptophan	HMDB0000929	4-acetamidobutanoate	HMDB0003681	M00054	GCST90200311	6:125293311-125793311	-0.309848904739501	0.168445236365159	0.0658470062086529
MR-PCA	tryptophan	HMDB0000929	4-acetamidobutanoate	HMDB0003681	M00054	GCST90200311	7:14057409-14557409	0.0582325177998872	0.0984570096827698	0.554218134779556
MR-PCA	tryptophan	HMDB0000929	4-acetamidobutanoate	HMDB0003681	M00054	GCST90200311	11:116404435-116904435	-0.0485246536522066	0.117962678522378	0.680811524459958
MR-PCA	tryptophan	HMDB0000929	4-acetamidobutanoate	HMDB0003681	M00054	GCST90200311	16:53794515-54294515	0.116674555725691	0.170642853146839	0.494142279249575
MR-PCA	bilirubin (z,z)	HMDB0000054	citrate	HMDB0000094	GCST90200704	met-d-Citrate	2:233988949-235124783	-0.0092504592536093	0.006019402344065	0.124348734281164
MR-PCA	bilirubin (z,z)	HMDB0000054	citrate	HMDB0000094	GCST90200704	met-d-Citrate	12:21093886-21593886	0.0986111132000381	0.0270430707924468	0.0002658917147738
MR-PCA	isoleucine	HMDB0000172	n-acetylglucosaminylasparagine	HMDB0000489	met-d-Ile	GCST90200316	2:27480940-28253174	0.276382809058683	0.39833249157765	0.487776582083527
MR-PCA	isoleucine	HMDB0000172	n-acetylglucosaminylasparagine	HMDB0000489	met-d-Ile	GCST90200316	2:165251927-165751927	-0.121450201164819	0.481146938742546	0.800717903089037
MR-PCA	isoleucine	HMDB0000172	n-acetylglucosaminylasparagine	HMDB0000489	met-d-Ile	GCST90200316	4:88890833-89475171	0.175565873595434	0.17641713500647	0.319651292894566
MR-PCA	isoleucine	HMDB0000172	n-acetylglucosaminylasparagine	HMDB0000489	met-d-Ile	GCST90200316	8:76193463-76693463	-0.085031812189185	0.447594542945063	0.84932865278414
MR-PCA	isoleucine	HMDB0000172	n-acetylglucosaminylasparagine	HMDB0000489	met-d-Ile	GCST90200316	12:56611458-57111458	0.265959124758878	0.336206396083516	0.428909512254891
MR-PCA	isoleucine	HMDB0000172	n-acetylglucosaminylasparagine	HMDB0000489	met-d-Ile	GCST90200316	16:69331471-69831471	0.481433699836579	0.353756357689067	0.173539331953713
MR-PCA	isoleucine	HMDB0000172	n-acetylglucosaminylasparagine	HMDB0000489	met-d-Ile	GCST90200316	16:69865519-70914672	0.215798445253724	0.297338956421143	0.467982356783477
MR-PCA	isoleucine	HMDB0000172	n-acetylglucosaminylasparagine	HMDB0000489	met-d-Ile	GCST90200316	17:6935779-7435779	-0.242841205701495	0.323889325994353	0.453395647005544
MR-PCA	isoleucine	HMDB0000172	n-acetylglucosaminylasparagine	HMDB0000489	met-d-Ile	GCST90200316	19:49069664-49569664	0.204520963107092	0.27798032424441	0.461889556298061
MR-PCA	kynurenate	HMDB0000715	cystathionine	HMDB0000099	GCST90200454	GCST90200383	1:241463402-241963402	-0.0535214580923667	0.05044781180186	0.288722965559494
MR-PCA	kynurenate	HMDB0000715	cystathionine	HMDB0000099	GCST90200454	GCST90200383	4:170711647-171211647	0.0077047693451021	0.109856431267883	0.944086292351379
MR-PCA	kynurenate	HMDB0000715	cystathionine	HMDB0000099	GCST90200454	GCST90200383	16:58517848-59017848	0.0515726460767511	0.133158999525436	0.698533205184448
MR-PCA	tyrosine	HMDB0000158	cholesterol	HMDB0000067	bioa_021	M00063	4:99820973-100320973	-0.287229033341265	0.574762322929483	0.61726145912279
MR-PCA	tyrosine	HMDB0000158	cholesterol	HMDB0000067	bioa_021	M00063	4:148735862-149235862	0.53827289058092	0.495610862676576	0.277443738452948
MR-PCA	tyrosine	HMDB0000158	cholesterol	HMDB0000067	bioa_021	M00063	6:111242119-112017012	0.0838588194046315	0.137969770614764	0.543316317639515
MR-PCA	tyrosine	HMDB0000158	cholesterol	HMDB0000067	bioa_021	M00063	6:112114361-112614361	0.550055743962919	0.403229925004258	0.172528444287404
MR-PCA	tyrosine	HMDB0000158	cholesterol	HMDB0000067	bioa_021	M00063	7:27926305-28426305	-0.290755550309423	0.47652618544546	0.541758141152683
MR-PCA	tyrosine	HMDB0000158	cholesterol	HMDB0000067	bioa_021	M00063	8:8933358-9433358	-1.05152682947406	0.51622103825698	0.0416530365558146
MR-PCA	tyrosine	HMDB0000158	cholesterol	HMDB0000067	bioa_021	M00063	10:64816186-65575478	1.31086469322642	0.551956849331679	0.017551777740278
MR-PCA	tyrosine	HMDB0000158	cholesterol	HMDB0000067	bioa_021	M00063	11:61310081-61810081	-0.314349649549257	0.481043597628189	0.513450523950102
MR-PCA	tyrosine	HMDB0000158	cholesterol	HMDB0000067	bioa_021	M00063	12:20701307-21201307	-0.386055535910975	0.534390857426934	0.470035267520888
MR-PCA	tyrosine	HMDB0000158	cholesterol	HMDB0000067	bioa_021	M00063	12:46678393-47435518	1.5892804977238	0.372101836007128	1.94519724059343e-05
MR-PCA	tyrosine	HMDB0000158	cholesterol	HMDB0000067	bioa_021	M00063	12:56615040-57115040	-0.553028760701174	0.356563647492724	0.1209026629165
MR-PCA	tyrosine	HMDB0000158	cholesterol	HMDB0000067	bioa_021	M00063	12:57594049-58094049	-0.590549673985787	0.530522446524081	0.265645135539255
MR-PCA	tyrosine	HMDB0000158	cholesterol	HMDB0000067	bioa_021	M00063	12:59727701-60227701	-0.133643246790606	0.450177723965726	0.766567480646413
MR-PCA	tyrosine	HMDB0000158	cholesterol	HMDB0000067	bioa_021	M00063	12:120845172-121674861	0.481036602941004	0.378762013635098	0.204076311383501
MR-PCA	tyrosine	HMDB0000158	cholesterol	HMDB0000067	bioa_021	M00063	12:122092964-122592964	0.450362870626611	0.465138522786355	0.33292758451826
MR-PCA	tyrosine	HMDB0000158	cholesterol	HMDB0000067	bioa_021	M00063	15:60649639-61149639	0.426420990415991	0.532483523960774	0.423238539488859
MR-PCA	tyrosine	HMDB0000158	cholesterol	HMDB0000067	bioa_021	M00063	16:71153235-72438683	-0.230087991680873	0.209057660109753	0.27107259554336
MR-PCA	orotidine	HMDB0000788	2-aminobutyrate	HMDB0000452	GCST90200681	GCST90200305	3:124271035-124771035	-0.156526461994045	0.132043867798623	0.235854360252404
MR-PCA	orotidine	HMDB0000788	2-aminobutyrate	HMDB0000452	GCST90200681	GCST90200305	16:20142332-20642332	-0.0168736527044799	0.110023794960448	0.878111495046871
MR-PCA	orotidine	HMDB0000788	2-aminobutyrate	HMDB0000452	GCST90200681	GCST90200305	17:72554076-74203469	-0.0218160627927294	0.0264519229858651	0.409516988186691
MR-PCA	5-oxoproline	HMDB0000267	1-stearoyl-2-oleoyl-gps (18:0/18:1)	HMDB0010163	M01494	GCST90199652	8:144903138-145403138	-0.0185316327901132	0.0462687854326199	0.688772619079642
MR-PCA	flavin adenine dinucleotide (fad)	HMDB0001248	tyrosine	HMDB0000158	GCST90200376	GCST90200427	2:69949756-70738470	0.0414411500693931	0.0428335950124027	0.33329826032436
MR-PCA	creatinine	HMDB0000562	sarcosine	HMDB0000271	met-d-Creatinine	GCST90200291	1:62775942-63275942	0.0517964117595531	0.413458271321613	0.900305026125294
MR-PCA	creatinine	HMDB0000562	sarcosine	HMDB0000271	met-d-Creatinine	GCST90200291	1:78344069-78844069	-0.238700769158021	0.489715592243649	0.625955521648108
MR-PCA	creatinine	HMDB0000562	sarcosine	HMDB0000271	met-d-Creatinine	GCST90200291	1:113008681-113508681	0.442257958818711	0.33470725329278	0.186392128032938
MR-PCA	creatinine	HMDB0000562	sarcosine	HMDB0000271	met-d-Creatinine	GCST90200291	1:150079982-151190625	-0.469336174812978	0.347844633159122	0.177250399502014
MR-PCA	creatinine	HMDB0000562	sarcosine	HMDB0000271	met-d-Creatinine	GCST90200291	1:243202864-243702864	-0.799731836641609	0.658355293994624	0.22446450241897
MR-PCA	creatinine	HMDB0000562	sarcosine	HMDB0000271	met-d-Creatinine	GCST90200291	2:15538692-16038692	0.860241289502771	0.370012691413385	0.020077483866022
MR-PCA	creatinine	HMDB0000562	sarcosine	HMDB0000271	met-d-Creatinine	GCST90200291	2:18426203-18926203	-0.11954373321166	0.391792143622193	0.760274536974394
MR-PCA	creatinine	HMDB0000562	sarcosine	HMDB0000271	met-d-Creatinine	GCST90200291	2:73303397-74097901	-0.0860646582721594	0.505245689243997	0.864741031574909
MR-PCA	creatinine	HMDB0000562	sarcosine	HMDB0000271	met-d-Creatinine	GCST90200291	2:121056440-121556440	0.0720532340237088	0.299763461029692	0.810045783922014
MR-PCA	creatinine	HMDB0000562	sarcosine	HMDB0000271	met-d-Creatinine	GCST90200291	2:148593372-149093372	-0.569421020622025	0.568387423024868	0.316431273210697
MR-PCA	creatinine	HMDB0000562	sarcosine	HMDB0000271	met-d-Creatinine	GCST90200291	2:176734544-177234544	-0.453621568253169	0.37221334017157	0.222952803603269
MR-PCA	creatinine	HMDB0000562	sarcosine	HMDB0000271	met-d-Creatinine	GCST90200291	2:211293055-211793055	0.517736171089515	0.315829864088615	0.101153251259857
MR-PCA	creatinine	HMDB0000562	sarcosine	HMDB0000271	met-d-Creatinine	GCST90200291	2:217394852-217894852	-0.3688790533183	0.372046479791529	0.321448092639805
MR-PCA	creatinine	HMDB0000562	sarcosine	HMDB0000271	met-d-Creatinine	GCST90200291	2:220108198-220608198	0.405938459055672	0.434522564669925	0.350191858757923
MR-PCA	creatinine	HMDB0000562	sarcosine	HMDB0000271	met-d-Creatinine	GCST90200291	3:38187471-38687471	-0.67645729174049	0.388945101497705	0.0819977941551539
MR-PCA	creatinine	HMDB0000562	sarcosine	HMDB0000271	met-d-Creatinine	GCST90200291	3:141462708-141962708	-0.536306439929197	0.421563556611352	0.203307727320375
MR-PCA	creatinine	HMDB0000562	sarcosine	HMDB0000271	met-d-Creatinine	GCST90200291	3:185024780-185524780	-0.206636640364653	0.482807898006849	0.668658871257822
MR-PCA	creatinine	HMDB0000562	sarcosine	HMDB0000271	met-d-Creatinine	GCST90200291	4:76880934-77664144	0.224255538363285	0.236786422154853	0.343598330078632
MR-PCA	creatinine	HMDB0000562	sarcosine	HMDB0000271	met-d-Creatinine	GCST90200291	4:103323863-104102802	-0.0100199095087014	0.47350221065915	0.983117007090937
MR-PCA	creatinine	HMDB0000562	sarcosine	HMDB0000271	met-d-Creatinine	GCST90200291	5:39144851-39644851	0.0766524064114326	0.382395247700879	0.841126042916035
MR-PCA	creatinine	HMDB0000562	sarcosine	HMDB0000271	met-d-Creatinine	GCST90200291	5:53045546-53835870	0.0885096515890255	0.269081899796062	0.742207074845194
MR-PCA	creatinine	HMDB0000562	sarcosine	HMDB0000271	met-d-Creatinine	GCST90200291	5:176565124-177065124	0.138178667991681	0.333615031456312	0.678737910275272
MR-PCA	creatinine	HMDB0000562	sarcosine	HMDB0000271	met-d-Creatinine	GCST90200291	6:43556335-44056335	0.153018881281946	0.309902162810539	0.621472063139952
MR-PCA	creatinine	HMDB0000562	sarcosine	HMDB0000271	met-d-Creatinine	GCST90200291	6:108750742-109250742	-0.19085739559856	0.372663724303954	0.608550410334707
MR-PCA	creatinine	HMDB0000562	sarcosine	HMDB0000271	met-d-Creatinine	GCST90200291	6:133547208-134047208	-0.121476299859047	0.377403228447925	0.747548124533569
MR-PCA	creatinine	HMDB0000562	sarcosine	HMDB0000271	met-d-Creatinine	GCST90200291	6:160418389-160927934	0.0821292199189703	0.269939647611693	0.760937202919772
MR-PCA	creatinine	HMDB0000562	sarcosine	HMDB0000271	met-d-Creatinine	GCST90200291	7:1036567-1536567	-0.11328473709926	0.292900017096064	0.698927000507871
MR-PCA	creatinine	HMDB0000562	sarcosine	HMDB0000271	met-d-Creatinine	GCST90200291	7:25488956-25988956	-0.279514326438996	0.418532480957835	0.504233298494425
MR-PCA	creatinine	HMDB0000562	sarcosine	HMDB0000271	met-d-Creatinine	GCST90200291	7:76984640-77791673	-0.144850757058242	0.490567253977946	0.76778613094222
MR-PCA	creatinine	HMDB0000562	sarcosine	HMDB0000271	met-d-Creatinine	GCST90200291	7:128492221-128992221	0.236441077640901	0.41113617085457	0.565229152358896
MR-PCA	creatinine	HMDB0000562	sarcosine	HMDB0000271	met-d-Creatinine	GCST90200291	7:151165041-151665041	0.3806047180526	0.287797074233517	0.186009702392818
MR-PCA	creatinine	HMDB0000562	sarcosine	HMDB0000271	met-d-Creatinine	GCST90200291	8:8031142-9250941	-0.0761676036749495	0.397181844072483	0.847922289588201
MR-PCA	creatinine	HMDB0000562	sarcosine	HMDB0000271	met-d-Creatinine	GCST90200291	8:9759952-10530228	0.26977417641866	0.492311102329892	0.583709068816407
MR-PCA	creatinine	HMDB0000562	sarcosine	HMDB0000271	met-d-Creatinine	GCST90200291	8:10561829-11945872	-0.227383925022539	0.427538832036819	0.594834106367327
MR-PCA	creatinine	HMDB0000562	sarcosine	HMDB0000271	met-d-Creatinine	GCST90200291	8:19609539-20109539	-0.504011951589091	0.405710218878179	0.214127580178257
MR-PCA	creatinine	HMDB0000562	sarcosine	HMDB0000271	met-d-Creatinine	GCST90200291	8:23527006-24027006	-0.158228547911589	0.42685340917219	0.710871479948423
MR-PCA	creatinine	HMDB0000562	sarcosine	HMDB0000271	met-d-Creatinine	GCST90200291	8:30157389-30657389	-0.0446119052094404	0.372547474421064	0.904682583510381
MR-PCA	creatinine	HMDB0000562	sarcosine	HMDB0000271	met-d-Creatinine	GCST90200291	8:144768354-145268354	0.550066147182093	0.414655899720876	0.184654101951396
MR-PCA	creatinine	HMDB0000562	sarcosine	HMDB0000271	met-d-Creatinine	GCST90200291	9:71184707-71684707	0.132264903506493	0.415319833638002	0.750132106907651
MR-PCA	creatinine	HMDB0000562	sarcosine	HMDB0000271	met-d-Creatinine	GCST90200291	10:52398454-52898454	0.277738176724661	0.410842510851542	0.499027294064558
MR-PCA	creatinine	HMDB0000562	sarcosine	HMDB0000271	met-d-Creatinine	GCST90200291	11:1928330-2428330	0.119472009326133	0.340899930894609	0.725993021087365
MR-PCA	creatinine	HMDB0000562	sarcosine	HMDB0000271	met-d-Creatinine	GCST90200291	11:2548804-3048804	0.540502782140543	0.262084651956445	0.0391771484605381
MR-PCA	creatinine	HMDB0000562	sarcosine	HMDB0000271	met-d-Creatinine	GCST90200291	11:30504837-31294673	0.559199761035001	0.239219566521535	0.0194079857398086
MR-PCA	creatinine	HMDB0000562	sarcosine	HMDB0000271	met-d-Creatinine	GCST90200291	11:116373213-117240760	0.520912883329372	0.325454374027746	0.10947193531017
MR-PCA	creatinine	HMDB0000562	sarcosine	HMDB0000271	met-d-Creatinine	GCST90200291	12:15092463-15592463	-0.894354631850909	0.408220057813769	0.0284616350128761
MR-PCA	creatinine	HMDB0000562	sarcosine	HMDB0000271	met-d-Creatinine	GCST90200291	15:41118334-41871842	0.580414238020307	0.487136430481191	0.2334644594568
MR-PCA	creatinine	HMDB0000562	sarcosine	HMDB0000271	met-d-Creatinine	GCST90200291	15:45400360-46179051	-0.0950487717530075	0.277839653506159	0.732276107957016
MR-PCA	creatinine	HMDB0000562	sarcosine	HMDB0000271	met-d-Creatinine	GCST90200291	15:53700578-54200578	0.684490190653392	0.46155816553276	0.138074738207944
MR-PCA	creatinine	HMDB0000562	sarcosine	HMDB0000271	met-d-Creatinine	GCST90200291	15:76097375-76597375	0.490400706566958	0.418994964848592	0.241831395984976
MR-PCA	creatinine	HMDB0000562	sarcosine	HMDB0000271	met-d-Creatinine	GCST90200291	16:20142332-21335139	0.615993954340176	0.231943783583598	0.0079122896418577
MR-PCA	creatinine	HMDB0000562	sarcosine	HMDB0000271	met-d-Creatinine	GCST90200291	16:89453424-89953424	-0.255189413995896	0.457585515910492	0.577058255147881
MR-PCA	creatinine	HMDB0000562	sarcosine	HMDB0000271	met-d-Creatinine	GCST90200291	17:19176536-19724875	0.103710362360715	0.308364358806849	0.73662648573639
MR-PCA	creatinine	HMDB0000562	sarcosine	HMDB0000271	met-d-Creatinine	GCST90200291	17:37200083-37954217	0.230899325203671	0.381124924154411	0.544623442620502
MR-PCA	creatinine	HMDB0000562	sarcosine	HMDB0000271	met-d-Creatinine	GCST90200291	17:58690466-59700441	-0.189986994767375	0.310759714721776	0.540959284848718
MR-PCA	creatinine	HMDB0000562	sarcosine	HMDB0000271	met-d-Creatinine	GCST90200291	18:76910235-77410235	-0.33896727625452	0.347669593398112	0.32957535135519
MR-PCA	creatinine	HMDB0000562	sarcosine	HMDB0000271	met-d-Creatinine	GCST90200291	19:32940263-33709298	-0.862570358728274	0.350763748476531	0.0139277823405726
MR-PCA	creatinine	HMDB0000562	sarcosine	HMDB0000271	met-d-Creatinine	GCST90200291	19:45162079-45662079	0.0265624994242831	0.400047506044982	0.947060673663152
MR-PCA	creatinine	HMDB0000562	sarcosine	HMDB0000271	met-d-Creatinine	GCST90200291	20:32653904-33537782	1.13772441646392	0.456572885366708	0.0127069293311098
MR-PCA	creatinine	HMDB0000562	sarcosine	HMDB0000271	met-d-Creatinine	GCST90200291	22:38345240-38845240	0.590431172803587	0.513225361036075	0.249965750505463
MR-PCA	mannose	HMDB0000169	phenylpyruvate	HMDB0000205	GCST90200435	GCST90200365	2:27176853-28662558	-0.0089093893833019	0.0629566838685253	0.887462179173234
MR-PCA	mannose	HMDB0000169	phenylpyruvate	HMDB0000205	GCST90200435	GCST90200365	12:22996345-23496345	-0.0392327061981976	0.109794284017148	0.720845355346248
MR-PCA	serine	HMDB0000187	urea	HMDB0000294	M32315	M01670	1:119966025-120466025	0.0432934297682487	0.0866545167988034	0.61734998638124
MR-PCA	serine	HMDB0000187	urea	HMDB0000294	M32315	M01670	2:211323559-211823559	0.0291703978167082	0.117949598300833	0.804666465736436
MR-PCA	serine	HMDB0000187	urea	HMDB0000294	M32315	M01670	7:55822010-56322010	-0.0099060621060658	0.132166796607738	0.940253526733012
MR-PCA	1-methylxanthine	HMDB0010738	paraxanthine	HMDB0001860	GCST90199763	M18254	8:18005709-18505709	0.0673742943511077	0.0589185727373027	0.25282467095984
MR-PCA	1-methylxanthine	HMDB0010738	paraxanthine	HMDB0001860	GCST90199763	M18254	15:74275585-74775585	-0.103805457056859	0.15736961087917	0.509492355462373
MR-PCA	1-methylxanthine	HMDB0010738	paraxanthine	HMDB0001860	GCST90199763	M18254	15:74777880-75599999	-0.251166739176377	0.115918883479641	0.0302542519532187
MR-PCA	histidine	HMDB0000177	3-ureidopropionate	HMDB0000026	GCST90200377	GCST90200283	2:211293055-211793055	-0.298025423806748	0.118601269499751	0.0119765327592226
MR-PCA	histidine	HMDB0000177	3-ureidopropionate	HMDB0000026	GCST90200377	GCST90200283	12:96129884-96629884	-0.0621864073724203	0.0782982586129185	0.427064658237445
MR-PCA	1-methylnicotinamide	HMDB0000699	glucuronate	HMDB0000127	GCST90200406	GCST90199641	6:160317928-160817928	0.13584361534614	0.0868989895674488	0.117997132013315
MR-PCA	glycerophosphoethanolamine	HMDB0000114	inositol 1-phosphate (i1p)	HMDB0000213	GCST90199808	M01481	1:40156715-40656715	0.332493785873937	0.327818986893783	0.31045855945294
MR-PCA	glycerophosphoethanolamine	HMDB0000114	inositol 1-phosphate (i1p)	HMDB0000213	GCST90199808	M01481	22:24208096-24708096	-0.215383997104119	0.25730180964895	0.402543673316884
MR-PCA	flavin adenine dinucleotide (fad)	HMDB0001248	oleamide	HMDB0002117	GCST90200376	M32458	2:69949756-70738470	0.0182457583481464	0.048050515224688	0.70415301425347
MR-PCA	oleamide	HMDB0002117	citrulline	HMDB0000904	M32458	GCST90200403	12:21138621-21638621	-0.0011724892483609	0.0876869158852702	0.989331553250664
MR-PCA	oleamide	HMDB0002117	citrulline	HMDB0000904	M32458	GCST90200403	19:15740431-16240431	0.128615058397792	0.125545192345227	0.30562169992335
MR-PCA	5-methylthioadenosine (mta)	HMDB0001173	acetoacetate	HMDB0000060	GCST90200359	GCST90200318	2:211290507-211790507	0.145134975249605	0.117644614458892	0.21732480799705
MR-PCA	5-methylthioadenosine (mta)	HMDB0001173	acetoacetate	HMDB0000060	GCST90200359	GCST90200318	6:149659491-150411114	0.132500730237266	0.156642622812301	0.3976201592616
MR-PCA	5-methylthioadenosine (mta)	HMDB0001173	acetoacetate	HMDB0000060	GCST90200359	GCST90200318	6:160319068-160819068	0.0278814617144461	0.118707503530086	0.814305513172774
MR-PCA	5-methylthioadenosine (mta)	HMDB0001173	acetoacetate	HMDB0000060	GCST90200359	GCST90200318	16:16009596-16509596	-0.0276040318402514	0.102095414662512	0.786871891012813
MR-PCA	3-ureidopropionate	HMDB0000026	taurochenodeoxycholate	HMDB0000951	GCST90200283	M18494	22:24662232-25162232	-0.217127251148758	0.140246739655682	0.121578873012423
MR-PCA	valine	HMDB0000883	caffeine	HMDB0001847	bioa_022	M00569	2:27492603-27992603	0.174972954598411	0.544140540170108	0.747787272775477
MR-PCA	valine	HMDB0000883	caffeine	HMDB0001847	bioa_022	M00569	2:64958074-65458074	0.422212677585208	0.226762740380736	0.0626152403345592
MR-PCA	valine	HMDB0000883	caffeine	HMDB0001847	bioa_022	M00569	2:211173777-211673777	0.049588615688629	0.523338136434234	0.924509870066876
MR-PCA	valine	HMDB0000883	caffeine	HMDB0001847	bioa_022	M00569	4:88972827-89472827	0.194387077668329	0.160024696570949	0.224468423749785
MR-PCA	valine	HMDB0000883	caffeine	HMDB0001847	bioa_022	M00569	11:116381707-116882500	0.014654375114123	0.299586503652939	0.960986765464296
MR-PCA	valine	HMDB0000883	caffeine	HMDB0001847	bioa_022	M00569	12:56615040-57115040	1.0330464009688	0.547133964357749	0.0590118490897031
MR-PCA	valine	HMDB0000883	caffeine	HMDB0001847	bioa_022	M00569	16:70059237-70559237	-0.043935782313977	0.345082665607758	0.898687458628481
MR-PCA	valine	HMDB0000883	caffeine	HMDB0001847	bioa_022	M00569	17:6883609-7383609	-0.467843119333268	0.337305815641328	0.165441805287043
MR-PCA	valine	HMDB0000883	caffeine	HMDB0001847	bioa_022	M00569	17:40470632-40970632	0.0538007495041656	0.641855344797362	0.933199008043123
MR-PCA	valine	HMDB0000883	caffeine	HMDB0001847	bioa_022	M00569	19:49114511-49614511	-0.332812390706078	0.452892056776279	0.462424581305625
MR-PCA	3-ureidopropionate	HMDB0000026	acetate	HMDB0000042	GCST90200283	met-d-Acetate	22:24662232-25162232	0.0035690175490015	0.0238242127969051	0.880917426204175
MR-PCA	glycine	HMDB0000123	3-hydroxybutyrate (bhba)	HMDB0000011	GCST90200707	M00542	1:75967169-76467169	0.0654640300219399	0.198232274493938	0.74121937318014
MR-PCA	glycine	HMDB0000123	3-hydroxybutyrate (bhba)	HMDB0000011	GCST90200707	M00542	2:211036896-212058697	-0.044008049245981	0.0370018998486837	0.234303671980683
MR-PCA	glycine	HMDB0000123	3-hydroxybutyrate (bhba)	HMDB0000011	GCST90200707	M00542	3:125659669-126159669	-0.0253415941913911	0.127693062108683	0.842687450091218
MR-PCA	glycine	HMDB0000123	3-hydroxybutyrate (bhba)	HMDB0000011	GCST90200707	M00542	9:6290540-6790540	0.150644463072301	0.128865965239768	0.242403163315082
MR-PCA	choline	HMDB0000097	uridine	HMDB0000296	GCST90200327	M00606	17:17175631-17675631	-0.127766438981112	0.123746623751692	0.301845326067151
MR-PCA	isoursodeoxycholate	HMDB0000686	sarcosine	HMDB0000271	GCST90199892	bioa_031	5:35715970-36215970	-0.0289748120864348	0.0815707201732242	0.722431570466043
MR-PCA	asparagine	HMDB0000168	sulfate*	HMDB01448	M34283	GCST90199896	11:61916235-62416235	-0.0457265004625582	0.148018959491056	0.757379897811548
MR-PCA	asparagine	HMDB0000168	sulfate*	HMDB01448	M34283	GCST90199896	14:104016664-104812812	0.182694405074865	0.121879400331442	0.133879626149181
MR-PCA	dihydroorotate	HMDB03349	2-hydroxyglutarate	HMDB0059655	GCST90200444	GCST90199865	5:53379047-53879047	-0.0485686509158714	0.0924559729174492	0.599363167822711
MR-PCA	dihydroorotate	HMDB03349	2-hydroxyglutarate	HMDB0059655	GCST90200444	GCST90199865	10:104381189-105206827	-0.0792837192186995	0.113706928398475	0.485637749938018
MR-PCA	dihydroorotate	HMDB03349	2-hydroxyglutarate	HMDB0059655	GCST90200444	GCST90199865	10:125910495-126410495	0.0207890292872246	0.0918324974314254	0.820905979112452
MR-PCA	dihydroorotate	HMDB03349	2-hydroxyglutarate	HMDB0059655	GCST90200444	GCST90199865	11:122683181-123183181	-0.0084447304141969	0.132869533537405	0.949323322265453
MR-PCA	dihydroorotate	HMDB03349	2-hydroxyglutarate	HMDB0059655	GCST90200444	GCST90199865	15:77921365-78954732	-0.0561282473360245	0.0492376159734583	0.254308596334343
MR-PCA	n-acetylornithine	HMDB0003357	lactate	HMDB0000190	M15630	GCST90200408	2:73124156-74349562	0.0138928942099182	0.0232926343219343	0.550874575889346
MR-PCA	phosphoethanolamine	HMDB0000224	phenylalanine	HMDB0000159	GCST90200281	M00064	1:21573292-22073292	0.113490201783164	0.106850553838507	0.288172326594341
MR-PCA	creatine	HMDB0000064	sarcosine	HMDB0000271	M27718	GCST90200291	2:211346498-211846498	0.0733184988571956	0.084827740274402	0.387410919670539
MR-PCA	histidine	HMDB0000177	5-oxoproline	HMDB0000267	met-d-His	GCST90200280	1:168963261-169463261	-0.180941806361597	0.529035292762321	0.732334197343181
MR-PCA	histidine	HMDB0000177	5-oxoproline	HMDB0000267	met-d-His	GCST90200280	2:27491237-27991237	0.110595713769396	0.475218709668829	0.815974236673008
MR-PCA	histidine	HMDB0000177	5-oxoproline	HMDB0000267	met-d-His	GCST90200280	2:211290507-212074453	0.24252254416269	0.233565732086098	0.299108002798497
MR-PCA	histidine	HMDB0000177	5-oxoproline	HMDB0000267	met-d-His	GCST90200280	3:148408762-149190142	-0.521197143687784	0.255165787716971	0.0410937961468499
MR-PCA	histidine	HMDB0000177	5-oxoproline	HMDB0000267	met-d-His	GCST90200280	6:134622121-135122121	0.468534635574548	0.373144939777938	0.209247568521189
MR-PCA	histidine	HMDB0000177	5-oxoproline	HMDB0000267	met-d-His	GCST90200280	11:8005408-8505408	-0.123296203895521	0.331309367756951	0.709782468184281
MR-PCA	histidine	HMDB0000177	5-oxoproline	HMDB0000267	met-d-His	GCST90200280	12:46932531-47432531	0.154827867323091	0.432927196542578	0.72062002733965
MR-PCA	histidine	HMDB0000177	5-oxoproline	HMDB0000267	met-d-His	GCST90200280	12:56610020-57110020	-1.85849225828309	0.329617689551907	1.71710390502956e-08
MR-PCA	histidine	HMDB0000177	5-oxoproline	HMDB0000267	met-d-His	GCST90200280	12:95659569-96755187	0.0251789138893865	0.111219527709463	0.820898629252227
MR-PCA	histidine	HMDB0000177	5-oxoproline	HMDB0000267	met-d-His	GCST90200280	14:21241151-21765620	-0.0265065218107583	0.210358871168567	0.899727017488944
MR-PCA	histidine	HMDB0000177	5-oxoproline	HMDB0000267	met-d-His	GCST90200280	14:24625832-25125832	-0.179592381855903	0.332204693207329	0.58877807845472
MR-PCA	histidine	HMDB0000177	5-oxoproline	HMDB0000267	met-d-His	GCST90200280	14:94599201-95099201	0.084794463607762	0.352906909201934	0.810117610466736
MR-PCA	histidine	HMDB0000177	5-oxoproline	HMDB0000267	met-d-His	GCST90200280	15:43028726-45092210	0.630610768233977	0.438657545011766	0.150549728650784
MR-PCA	histidine	HMDB0000177	5-oxoproline	HMDB0000267	met-d-His	GCST90200280	20:38915692-39415692	-0.140548266051702	0.389291895532129	0.718072771084108
MR-PCA	sulfate*	HMDB01448	tryptophan	HMDB0000929	GCST90199896	GCST90200441	7:122557611-123057611	0.0891920868322117	0.105894545360854	0.399635316819101
MR-PCA	isoleucine	HMDB0000172	alanine	HMDB0000161	bioa_010	bioa_001	2:27480940-27980940	1.43077917544157	0.107680375461863	2.743761079188849e-40
MR-PCA	isoleucine	HMDB0000172	alanine	HMDB0000161	bioa_010	bioa_001	4:88976422-89476422	-0.455240408278877	0.0677275570054346	1.7968770016693194e-11
MR-PCA	isoleucine	HMDB0000172	alanine	HMDB0000161	bioa_010	bioa_001	12:56615040-57115040	2.00865535228718	0.16172066690061	2.0223367937321505e-35
MR-PCA	isoleucine	HMDB0000172	alanine	HMDB0000161	bioa_010	bioa_001	16:70059237-70559237	-0.799743740840556	0.100486282380732	1.7380636112869802e-15
MR-PCA	valine	HMDB0000883	cysteinylglycine	HMDB0000078	M01649	GCST90200364	4:88976422-89476422	-0.0032815045392664	0.125145409811315	0.979080640642106
MR-PCA	valine	HMDB0000883	n-acetylornithine	HMDB0003357	bioa_022	bioa_023	2:27492603-27992603	0.0250890773568349	0.264905774266451	0.924545620180441
MR-PCA	valine	HMDB0000883	n-acetylornithine	HMDB0003357	bioa_022	bioa_023	2:64958074-65458074	0.023785518247225	0.110410863668502	0.829434159102099
MR-PCA	valine	HMDB0000883	n-acetylornithine	HMDB0003357	bioa_022	bioa_023	2:211173777-211673777	0.0405555397540156	0.254773769848025	0.873525047323982
MR-PCA	valine	HMDB0000883	n-acetylornithine	HMDB0003357	bioa_022	bioa_023	4:88972827-89472827	0.0125231571707205	0.0779197924062517	0.872315067269571
MR-PCA	valine	HMDB0000883	n-acetylornithine	HMDB0003357	bioa_022	bioa_023	11:116381707-116882500	-0.179881655466183	0.145856245476148	0.217471150706208
MR-PCA	valine	HMDB0000883	n-acetylornithine	HMDB0003357	bioa_022	bioa_023	12:56615040-57115040	0.198495660613647	0.266421334335343	0.456245021171564
MR-PCA	valine	HMDB0000883	n-acetylornithine	HMDB0003357	bioa_022	bioa_023	16:70059237-70559237	0.356959092915162	0.167983972570973	0.0335900150189043
MR-PCA	valine	HMDB0000883	n-acetylornithine	HMDB0003357	bioa_022	bioa_023	17:6883609-7383609	-0.284728477700728	0.164226482390621	0.0829615710422009
MR-PCA	valine	HMDB0000883	n-acetylornithine	HMDB0003357	bioa_022	bioa_023	17:40470632-40970632	0.355536181317286	0.312471232524892	0.255195433291892
MR-PCA	valine	HMDB0000883	n-acetylornithine	HMDB0003357	bioa_022	bioa_023	19:49114511-49614511	0.0364341989577429	0.220489237230646	0.86875309282566
MR-PCA	hypoxanthine	HMDB0000157	pyruvate	HMDB0000243	M03127	GCST90200430	6:16038192-16538192	0.115160428073409	0.10926251279538	0.291892388858165
MR-PCA	citrulline	HMDB0000904	alpha-tocopherol	HMDB0001893	bioa_005	GCST90200302	2:211099261-211599261	-0.0304665070969258	0.167547934607395	0.855710209669975
MR-PCA	citrulline	HMDB0000904	alpha-tocopherol	HMDB0001893	bioa_005	GCST90200302	8:10310878-10810878	-0.0827310617262807	0.215165782111757	0.700608520970751
MR-PCA	citrulline	HMDB0000904	alpha-tocopherol	HMDB0001893	bioa_005	GCST90200302	8:11437159-11937159	0.350944642543915	0.239749430208556	0.143249256119247
MR-PCA	citrulline	HMDB0000904	alpha-tocopherol	HMDB0001893	bioa_005	GCST90200302	9:133044244-133627617	-0.0258172274569	0.128038384113659	0.840200811794135
MR-PCA	citrulline	HMDB0000904	alpha-tocopherol	HMDB0001893	bioa_005	GCST90200302	10:97138579-97638579	0.64198875704833	0.266959962446637	0.0161807483517957
MR-PCA	citrulline	HMDB0000904	alpha-tocopherol	HMDB0001893	bioa_005	GCST90200302	17:9542768-10042768	0.266002220855449	0.21202104488929	0.209622944923191
MR-PCA	phenylalanine	HMDB0000159	alpha-ketobutyrate	HMDB0000005	bioa_016	GCST90200438	3:186202917-186702917	1.0016323204366	0.335132200083493	0.0028010493456818
MR-PCA	phenylalanine	HMDB0000159	alpha-ketobutyrate	HMDB0000005	bioa_016	GCST90200438	4:155231289-155731289	-0.0005155005104801	0.398212772251917	0.998967110519354
MR-PCA	phenylalanine	HMDB0000159	alpha-ketobutyrate	HMDB0000005	bioa_016	GCST90200438	4:186893802-187393802	0.122594247081793	0.225268581426831	0.586294428737069
MR-PCA	phenylalanine	HMDB0000159	alpha-ketobutyrate	HMDB0000005	bioa_016	GCST90200438	5:176539719-177067143	-0.126677711990196	0.307374676073597	0.680245603197994
MR-PCA	phenylalanine	HMDB0000159	alpha-ketobutyrate	HMDB0000005	bioa_016	GCST90200438	6:52381188-52881188	0.180451263479176	0.470066252593613	0.701063873490177
MR-PCA	phenylalanine	HMDB0000159	alpha-ketobutyrate	HMDB0000005	bioa_016	GCST90200438	11:57020509-57520509	0.526480043665921	0.429724892487352	0.220516437385187
MR-PCA	phenylalanine	HMDB0000159	alpha-ketobutyrate	HMDB0000005	bioa_016	GCST90200438	12:103007876-103562619	0.165067241801493	0.19065275245121	0.38659959393701
MR-PCA	phenylalanine	HMDB0000159	alpha-ketobutyrate	HMDB0000005	bioa_016	GCST90200438	14:55086875-55586875	0.0227295848499468	0.502153461715268	0.963896706360701
MR-PCA	phenylalanine	HMDB0000159	alpha-ketobutyrate	HMDB0000005	bioa_016	GCST90200438	19:45142254-45642254	0.664367039788843	0.466173657387068	0.154114061758907
MR-PCA	beta-alanine	HMDB0000056	1-methylurate	HMDB0003099	GCST90200361	M34395	3:30500404-31000404	0.02854587346617	0.0992681025073766	0.773680961440311
MR-PCA	dihydroorotate	HMDB03349	creatine	HMDB0000064	GCST90200444	GCST90200323	5:53379047-53879047	-0.234321176673375	0.0895335064531894	0.0088671544933449
MR-PCA	dihydroorotate	HMDB03349	creatine	HMDB0000064	GCST90200444	GCST90200323	10:104381189-105206827	0.113372043927798	0.110108800494252	0.303180657505083
MR-PCA	dihydroorotate	HMDB03349	creatine	HMDB0000064	GCST90200444	GCST90200323	10:125910495-126410495	0.0079578977617468	0.0889248390959449	0.928692376222423
MR-PCA	dihydroorotate	HMDB03349	creatine	HMDB0000064	GCST90200444	GCST90200323	11:122683181-123183181	-0.112576124121478	0.12865552757783	0.381563174240427
MR-PCA	dihydroorotate	HMDB03349	creatine	HMDB0000064	GCST90200444	GCST90200323	15:77921365-78954732	0.103629649079277	0.0476764196513275	0.0297348994007802
MR-PCA	valine	HMDB0000883	cortisol	HMDB0000063	bioa_022	GCST90200378	2:64958074-65458074	0.295278347385148	0.221108733907593	0.181731049363006
MR-PCA	valine	HMDB0000883	cortisol	HMDB0000063	bioa_022	GCST90200378	2:211173777-211673777	0.110549541901508	0.445699479273161	0.804106508061843
MR-PCA	valine	HMDB0000883	cortisol	HMDB0000063	bioa_022	GCST90200378	4:88972827-89472827	-0.153025699375637	0.14804674223139	0.301308710310783
MR-PCA	valine	HMDB0000883	cortisol	HMDB0000063	bioa_022	GCST90200378	11:116381707-116882500	0.132010820357945	0.327579664687371	0.686956723480028
MR-PCA	valine	HMDB0000883	cortisol	HMDB0000063	bioa_022	GCST90200378	12:56615040-57115040	0.0060069907534455	0.584703475075624	0.991803023117014
MR-PCA	valine	HMDB0000883	cortisol	HMDB0000063	bioa_022	GCST90200378	16:70059237-70559237	0.0886273600315901	0.327987041826203	0.786994052429462
MR-PCA	valine	HMDB0000883	cortisol	HMDB0000063	bioa_022	GCST90200378	17:6883609-7383609	0.112977860283265	0.350301740544785	0.747061939352963
MR-PCA	valine	HMDB0000883	cortisol	HMDB0000063	bioa_022	GCST90200378	17:40470632-40970632	0.65686983502718	0.596294998339015	0.270641979800949
MR-PCA	valine	HMDB0000883	cortisol	HMDB0000063	bioa_022	GCST90200378	19:49114511-49614511	-0.272392636204417	0.424222396505337	0.520809120001889
MR-PCA	tyrosine	HMDB0000158	taurine	HMDB0000251	bioa_021	GCST90200420	4:99820973-100320973	0.969338496529582	0.551796569608807	0.0789697417347636
MR-PCA	tyrosine	HMDB0000158	taurine	HMDB0000251	bioa_021	GCST90200420	6:111242119-112017012	0.114402814174368	0.141178882689442	0.417745124002437
MR-PCA	tyrosine	HMDB0000158	taurine	HMDB0000251	bioa_021	GCST90200420	6:112114361-112614361	0.452485510273835	0.40056173637584	0.258633263066617
MR-PCA	tyrosine	HMDB0000158	taurine	HMDB0000251	bioa_021	GCST90200420	7:27926305-28426305	0.481362778714617	0.469533925973524	0.305272246509629
MR-PCA	tyrosine	HMDB0000158	taurine	HMDB0000251	bioa_021	GCST90200420	10:64816186-65575478	0.591939540517918	0.575324455207982	0.303536300446471
MR-PCA	tyrosine	HMDB0000158	taurine	HMDB0000251	bioa_021	GCST90200420	11:61310081-61810081	0.378190562875838	0.438447436489654	0.388375238366763
MR-PCA	tyrosine	HMDB0000158	taurine	HMDB0000251	bioa_021	GCST90200420	12:46678393-47435518	0.617804315372816	0.394841822655512	0.117656051726507
MR-PCA	tyrosine	HMDB0000158	taurine	HMDB0000251	bioa_021	GCST90200420	12:56615040-57115040	0.718101500950833	0.355269896455939	0.0432503326711673
MR-PCA	tyrosine	HMDB0000158	taurine	HMDB0000251	bioa_021	GCST90200420	12:57594049-58094049	-0.110921629444817	0.496592921224407	0.82325120458748
MR-PCA	tyrosine	HMDB0000158	taurine	HMDB0000251	bioa_021	GCST90200420	12:59727701-60227701	0.194915771098408	0.430061127247231	0.650384527837249
MR-PCA	tyrosine	HMDB0000158	taurine	HMDB0000251	bioa_021	GCST90200420	12:120845172-121674861	-0.171369183075733	0.395924790563922	0.665136339255178
MR-PCA	tyrosine	HMDB0000158	taurine	HMDB0000251	bioa_021	GCST90200420	12:122092964-122592964	1.34638164693612	0.449201887008841	0.0027240473897836
MR-PCA	tyrosine	HMDB0000158	taurine	HMDB0000251	bioa_021	GCST90200420	15:60649639-61149639	0.957239710543245	0.53263133743772	0.07230546237091
MR-PCA	tyrosine	HMDB0000158	taurine	HMDB0000251	bioa_021	GCST90200420	16:71153235-72438683	-0.0450586200557975	0.193825087486857	0.816172576976409
MR-PCA	n-stearoyl-sphingosine (d18:1/18:0)*	HMDB0004950	glycerol 3-phosphate	HMDB0000126	GCST90200341	M15365	10:64645010-65401382	-0.0567277144825696	0.174341400242464	0.744891278107167
MR-PCA	n-stearoyl-sphingosine (d18:1/18:0)*	HMDB0004950	glycerol 3-phosphate	HMDB0000126	GCST90200341	M15365	14:63982220-64482220	-0.113841267367255	0.180636374391487	0.528548441156405
MR-PCA	n-stearoyl-sphingosine (d18:1/18:0)*	HMDB0004950	glycerol 3-phosphate	HMDB0000126	GCST90200341	M15365	18:55052269-55552269	-0.124910981851843	0.132481258916992	0.345753667496788
MR-PCA	isoleucine	HMDB0000172	n-acetylglucosaminylasparagine	HMDB0000489	bioa_010	GCST90200316	2:27480940-27980940	0.784338943291101	0.612178365039733	0.20011423582343
MR-PCA	isoleucine	HMDB0000172	n-acetylglucosaminylasparagine	HMDB0000489	bioa_010	GCST90200316	4:88976422-89476422	0.154088494193661	0.204806087136584	0.451832872964319
MR-PCA	isoleucine	HMDB0000172	n-acetylglucosaminylasparagine	HMDB0000489	bioa_010	GCST90200316	12:56615040-57115040	-0.162269598332756	0.569665112972015	0.775758403598251
MR-PCA	isoleucine	HMDB0000172	n-acetylglucosaminylasparagine	HMDB0000489	bioa_010	GCST90200316	16:70059237-70559237	0.105114279646336	0.328179047808513	0.748744316924691
MR-PCA	mannose	HMDB0000169	inositol 1-phosphate (i1p)	HMDB0000213	GCST90200435	M01481	2:27176853-28662558	-0.0079904690116903	0.162634364479465	0.960814506549499
MR-PCA	biliverdin	HMDB0001008	tryptophan	HMDB0000929	M02137	GCST90200441	2:234046650-234918570	-0.0066274449711608	0.0310357645481188	0.830904089041022
MR-PCA	sarcosine	HMDB0000271	urate	HMDB0000289	bioa_031	GCST90200307	1:157842259-158342259	0.0200797634584596	0.166393368739881	0.90394730133122
MR-PCA	sarcosine	HMDB0000271	urate	HMDB0000289	bioa_031	GCST90200307	9:136282183-136851769	0.108137562192109	0.100303580926656	0.280987923394238
MR-PCA	biliverdin	HMDB0001008	s-1-pyrroline-5-carboxylate	HMDB0001301	M02137	GCST90200381	2:234046650-234918570	-0.0383811370608046	0.0310463486300414	0.216364590280749
MR-PCA	hypotaurine	HMDB0000965	cholesterol	HMDB0000067	GCST90200379	M00063	4:138793652-139293652	0.0536685007901086	0.143210142436035	0.707843806559952
MR-PCA	valine	HMDB0000883	acetoacetate	HMDB0000060	M01649	met-d-Acetoacetate	4:88976422-89476422	-0.0612604002311132	0.0387544745834325	0.113939551985038
MR-PCA	serine	HMDB0000187	gluconate	HMDB0000625	GCST90200415	GCST90200373	1:119778579-120514573	-0.169919630772883	0.0677870251916097	0.0121874800291264
MR-PCA	serine	HMDB0000187	gluconate	HMDB0000625	GCST90200415	GCST90200373	2:211290507-212040821	0.0778609774655737	0.0808420930488371	0.335485190694656
MR-PCA	serine	HMDB0000187	gluconate	HMDB0000625	GCST90200415	GCST90200373	7:55905219-56847625	0.0907564934237156	0.0938286362337409	0.333415103930412
MR-PCA	kynurenine	HMDB0000684	aspartate	HMDB0000191	bioa_027	M15996	1:241473615-241973615	0.191239676053428	0.204117397820371	0.348804741800615
MR-PCA	kynurenine	HMDB0000684	aspartate	HMDB0000191	bioa_027	M15996	5:131338151-131838151	0.222140140410699	0.350571441775542	0.526308245116269
MR-PCA	kynurenine	HMDB0000684	aspartate	HMDB0000191	bioa_027	M15996	5:176563404-177063404	0.140154977441094	0.321389806426146	0.6627712138497
MR-PCA	kynurenine	HMDB0000684	aspartate	HMDB0000191	bioa_027	M15996	8:39556267-40056267	0.0376208813479375	0.168011629295883	0.822820862315904
MR-PCA	kynurenine	HMDB0000684	aspartate	HMDB0000191	bioa_027	M15996	12:111111298-111611298	0.426700687134619	0.313948209647923	0.174101102021242
MR-PCA	kynurenine	HMDB0000684	aspartate	HMDB0000191	bioa_027	M15996	12:111634608-113433486	-0.0058703868831217	0.14965252874728	0.968709582383539
MR-PCA	kynurenine	HMDB0000684	aspartate	HMDB0000191	bioa_027	M15996	16:87568569-88128476	0.0605972724988727	0.0847893137635547	0.474806465399841
MR-PCA	1-methylnicotinamide	HMDB0000699	pyruvate	HMDB0000243	GCST90200406	M00599	6:160317928-160817928	-0.0387823043291274	0.119636808454735	0.745811610464293
MR-PCA	hypotaurine	HMDB0000965	oleate (18:1n9)	HMDB0000207	GCST90200379	M01359	4:138793652-139293652	0.337343023833234	0.143582511376601	0.0188000813678338
MR-PCA	4-methyl-2-oxopentanoate	HMDB0000695	phosphate	HMDB0001429	M22116	GCST90200393	4:88976422-89476422	0.0428538233948754	0.126397967332752	0.734580452112303
MR-PCA	4-methyl-2-oxopentanoate	HMDB0000695	phosphate	HMDB0001429	M22116	GCST90200393	13:48209901-48709901	-0.324993674740161	0.176523915525455	0.0656106459116707
MR-PCA	mannose	HMDB0000169	choline	HMDB0000097	GCST90200435	M15506	2:27176853-28662558	-0.0878950122714868	0.0793529323366187	0.2680144339909
MR-PCA	5-oxoproline	HMDB0000267	myo-inositol	HMDB0000211	M01494	GCST90200401	8:144903138-145403138	0.0218526321660468	0.0458772972736604	0.6338408615799
MR-PCA	sarcosine	HMDB0000271	valine	HMDB0000883	bioa_031	met-d-Val	1:157842259-158342259	0.0612413359721735	0.0439818305120612	0.163794181364595
MR-PCA	sarcosine	HMDB0000271	valine	HMDB0000883	bioa_031	met-d-Val	6:42690673-43190673	0.060923213631853	0.0534795445857102	0.254625075538201
MR-PCA	sarcosine	HMDB0000271	valine	HMDB0000883	bioa_031	met-d-Val	9:136282183-136851769	0.0157368917871017	0.0271617669405432	0.562335099493044
MR-PCA	3-ureidopropionate	HMDB0000026	2-hydroxyphenylacetate	HMDB0000669	GCST90200283	GCST90200369	22:24662232-25162232	-0.0649950346016933	0.0859389444988879	0.449473457266747
MR-PCA	uridine	HMDB0000296	3-hydroxybutyrate (bhba)	HMDB0000011	M00606	M00542	1:20665172-21165172	-0.0722339980420814	0.1615764633104	0.654833417564547
MR-PCA	uridine	HMDB0000296	3-hydroxybutyrate (bhba)	HMDB0000011	M00606	M00542	7:47852911-48352911	0.191342743740369	0.15122276800926	0.205762443171934
MR-PCA	uridine	HMDB0000296	3-hydroxybutyrate (bhba)	HMDB0000011	M00606	M00542	22:50721752-51221752	0.0190286057839936	0.112806951356548	0.866046055283907
MR-PCA	urate	HMDB0000289	alpha-aminoadipic acid	HMDB0000510	M01604	bioa_025	4:9676051-10553081	0.0558935547627707	0.0349390238951418	0.109654999531065
MR-PCA	glutamate	HMDB0000148	myo-inositol	HMDB0000211	GCST90200412	GCST90200401	5:36388589-36888589	-0.236708446980276	0.085114339271135	0.0054181011223286
MR-PCA	sarcosine	HMDB0000271	adenosine 5'-monophosphate (amp)	HMDB0000045	bioa_031	GCST90200356	1:157842259-158342259	0.0186116504894768	0.166864261640299	0.911189997792801
MR-PCA	sarcosine	HMDB0000271	adenosine 5'-monophosphate (amp)	HMDB0000045	bioa_031	GCST90200356	9:136282183-136851769	-0.0227327357642874	0.100586320570791	0.821199662652617
MR-PCA	4-methyl-2-oxopentanoate	HMDB0000695	orotate	HMDB0000226	GCST90199655	GCST90200392	4:88953670-89453670	0.0433172816796177	0.0995645434002019	0.663513544471461
MR-PCA	spermidine	HMDB0001257	glutamine	HMDB0000641	bioa_033	bioa_006	1:247760300-248289451	0.0200201589053175	0.0255676501507508	0.433611291164412
MR-PCA	1-methylurate	HMDB0003099	4-hydroxyphenylpyruvate	HMDB0000707	M34395	GCST90200300	8:18010431-18510431	-0.0074489743509595	0.0852283812373769	0.930353440393305
MR-PCA	tyrosine	HMDB0000158	2-hydroxyphenylacetate	HMDB0000669	M01299	GCST90200369	1:154514715-155014715	0.227988068948257	0.150477263001379	0.129747135910489
MR-PCA	tyrosine	HMDB0000158	2-hydroxyphenylacetate	HMDB0000669	M01299	GCST90200369	6:111242119-112061922	-0.0573723717867796	0.123096389210878	0.641160525357831
MR-PCA	tyrosine	HMDB0000158	2-hydroxyphenylacetate	HMDB0000669	M01299	GCST90200369	16:71357384-72149586	-0.153129975584611	0.128331360597392	0.232775811630089
MR-PCA	valine	HMDB0000883	cortisone	HMDB0002802	M01649	M01769	4:88976422-89476422	0.0633379536494778	0.155625189648624	0.684015060457791
MR-PCA	urate	HMDB0000289	cholesterol	HMDB0000067	GCST90200307	GCST90200368	2:207223753-207723753	0.0607720589211736	0.117953071236216	0.606397650578201
MR-PCA	urate	HMDB0000289	cholesterol	HMDB0000067	GCST90200307	GCST90200368	4:9672167-10439135	-0.0216857531575987	0.0599431856905731	0.717522579926209
MR-PCA	urate	HMDB0000289	cholesterol	HMDB0000067	GCST90200307	GCST90200368	4:88802323-89302323	0.0695938641229425	0.119247075174664	0.559482287268075
MR-PCA	urate	HMDB0000289	cholesterol	HMDB0000067	GCST90200307	GCST90200368	11:64114866-64614866	0.17465017024893	0.120100088298622	0.145889429933759
MR-PCA	urate	HMDB0000289	cholesterol	HMDB0000067	GCST90200307	GCST90200368	12:114208961-114708961	-0.0360028053301659	0.122155166617296	0.768200062156697
MR-PCA	phenylalanine	HMDB0000159	sphingosine 1-phosphate	HMDB0000277	met-d-Phe	GCST90199657	2:211293055-211793055	-0.411333473400526	0.444546126758176	0.354815795202939
MR-PCA	phenylalanine	HMDB0000159	sphingosine 1-phosphate	HMDB0000277	met-d-Phe	GCST90199657	6:17868392-18368392	-0.0786109526323656	0.48930753231327	0.872363119915778
MR-PCA	phenylalanine	HMDB0000159	sphingosine 1-phosphate	HMDB0000277	met-d-Phe	GCST90199657	11:57019429-57519429	-0.499641569799385	0.344622353689212	0.147107758432838
MR-PCA	phenylalanine	HMDB0000159	sphingosine 1-phosphate	HMDB0000277	met-d-Phe	GCST90199657	12:56671418-57171418	0.338634169354146	0.473581094343476	0.474578137831874
MR-PCA	phenylalanine	HMDB0000159	sphingosine 1-phosphate	HMDB0000277	met-d-Phe	GCST90199657	12:102211009-102721004	-0.225161161820698	0.264232792942198	0.394140951619024
MR-PCA	phenylalanine	HMDB0000159	sphingosine 1-phosphate	HMDB0000277	met-d-Phe	GCST90199657	12:102890425-104124563	-0.0406331805127706	0.119837920953672	0.734558653097795
MR-PCA	phenylalanine	HMDB0000159	sphingosine 1-phosphate	HMDB0000277	met-d-Phe	GCST90199657	12:104125826-104625826	0.2513882084036	0.314948470127626	0.424761180971379
MR-PCA	phenylalanine	HMDB0000159	sphingosine 1-phosphate	HMDB0000277	met-d-Phe	GCST90199657	14:55161744-55661744	0.344242021824372	0.321250428050507	0.283913632801694
MR-PCA	phenylalanine	HMDB0000159	sphingosine 1-phosphate	HMDB0000277	met-d-Phe	GCST90199657	14:55670870-56170870	0.55848237722944	0.358022432886067	0.11878141245014
MR-PCA	phenylalanine	HMDB0000159	sphingosine 1-phosphate	HMDB0000277	met-d-Phe	GCST90199657	16:16004626-16504626	0.540096092996823	0.398085379082587	0.17486564587402
MR-PCA	arachidonate (20:4n6)	HMDB0001043	taurochenodeoxycholate	HMDB0000951	GCST90200358	M18494	11:61052244-62029047	0.0425588886383671	0.0610256445087055	0.485556559786622
MR-PCA	biliverdin	HMDB0001008	1,7-dimethylurate	HMDB0011103	GCST90200706	M34400	2:233898737-234978158	0.0064140817925629	0.0318277265723014	0.840288103005402
MR-PCA	biliverdin	HMDB0001008	1,7-dimethylurate	HMDB0011103	GCST90200706	M34400	12:21102315-21602315	0.211712153070988	0.148028253356686	0.152655467561896
MR-PCA	cystine	HMDB0000192	alpha-ketobutyrate	HMDB0000005	M31454	GCST90200438	22:24745202-25245202	0.012545574332433	0.058237737400154	0.829439865676425
MR-PCA	3-methyl-2-oxobutyrate	HMDB0000019	choline phosphate	HMDB0001565	GCST90199677	GCST90200363	4:88953670-89453670	-0.0180616030903451	0.0884031263829755	0.838111606488553
MR-PCA	n-acetylornithine	HMDB0003357	citrate	HMDB0000094	bioa_023	met-d-Citrate	2:72878681-74437061	0.0089228049502511	0.0065208760772804	0.171204266094215
MR-PCA	n-acetylornithine	HMDB0003357	citrate	HMDB0000094	bioa_023	met-d-Citrate	5:950573-1450573	0.0286021116879496	0.0543397414960133	0.598640079154154
MR-PCA	n-acetylornithine	HMDB0003357	citrate	HMDB0000094	bioa_023	met-d-Citrate	14:23348952-23848952	-0.117545590346879	0.0587680299167011	0.0454827551184016
MR-PCA	n-acetylornithine	HMDB0003357	citrate	HMDB0000094	bioa_023	met-d-Citrate	17:37301988-37801988	0.0987371679038445	0.080678992702918	0.221017317465093
MR-PCA	dimethylglycine	HMDB0000092	taurocholate	HMDB0000036	GCST90200424	GCST90200333	5:78080227-78832833	-0.0369461964169855	0.0437110246510099	0.397978258789947
MR-PCA	dimethylglycine	HMDB0000092	taurocholate	HMDB0000036	GCST90200424	GCST90200333	10:103976834-104737382	0.398908859532409	0.115452427392575	0.0005499265867688
MR-PCA	dimethylglycine	HMDB0000092	taurocholate	HMDB0000036	GCST90200424	GCST90200333	15:76242337-76742337	-0.0940539335988633	0.117935399235062	0.425158474371079
MR-PCA	dihydroorotate	HMDB03349	1-(1-enyl-stearoyl)-2-arachidonoyl-gpe (p-18:0/20:4)*	HMDB0005779	GCST90200444	GCST90200058	5:53379047-53879047	-0.229211139358356	0.0897023239071316	0.0106114015234924
MR-PCA	dihydroorotate	HMDB03349	1-(1-enyl-stearoyl)-2-arachidonoyl-gpe (p-18:0/20:4)*	HMDB0005779	GCST90200444	GCST90200058	10:104381189-105206827	-0.124718321363679	0.110318356515474	0.258252545633639
MR-PCA	dihydroorotate	HMDB03349	1-(1-enyl-stearoyl)-2-arachidonoyl-gpe (p-18:0/20:4)*	HMDB0005779	GCST90200444	GCST90200058	10:125910495-126410495	0.13536870118126	0.0890869473153772	0.128633625514589
MR-PCA	dihydroorotate	HMDB03349	1-(1-enyl-stearoyl)-2-arachidonoyl-gpe (p-18:0/20:4)*	HMDB0005779	GCST90200444	GCST90200058	11:122683181-123183181	0.0500480869288103	0.128895751244503	0.697806283699163
MR-PCA	dihydroorotate	HMDB03349	1-(1-enyl-stearoyl)-2-arachidonoyl-gpe (p-18:0/20:4)*	HMDB0005779	GCST90200444	GCST90200058	15:77921365-78954732	0.0871722567318712	0.047764196073266	0.0679928188462017
MR-PCA	5-oxoproline	HMDB0000267	glycerol 3-phosphate	HMDB0000126	GCST90200280	GCST90199638	8:144861615-145802337	-0.045172679563872	0.034628756676612	0.192068409225565
MR-PCA	5-oxoproline	HMDB0000267	glycerol 3-phosphate	HMDB0000126	GCST90200280	GCST90199638	12:56615338-57115338	0.0519157187478772	0.107072850003874	0.627773162369611
MR-PCA	acetate	HMDB0000042	phenylalanine	HMDB0000159	met-d-Acetate	bioa_016	2:27480940-27980940	0.583858673656129	0.179200350863858	0.0011214761824874
MR-PCA	acetate	HMDB0000042	phenylalanine	HMDB0000159	met-d-Acetate	bioa_016	9:4513491-5013491	0.22670938080689	0.138851646795771	0.102522564973024
MR-PCA	acetate	HMDB0000042	phenylalanine	HMDB0000159	met-d-Acetate	bioa_016	12:111634608-112523499	0.184086791554523	0.157456263147313	0.242351384943151
MR-PCA	acetate	HMDB0000042	phenylalanine	HMDB0000159	met-d-Acetate	bioa_016	12:112590766-113090766	0.0612658942458004	0.182878395307973	0.737618355222358
MR-PCA	acetate	HMDB0000042	phenylalanine	HMDB0000159	met-d-Acetate	bioa_016	20:24698737-26432690	-0.0555591202043508	0.0755398600776692	0.462038641541975
MR-PCA	acetate	HMDB0000042	phenylalanine	HMDB0000159	met-d-Acetate	bioa_016	20:29267804-29767804	-0.491951924730667	0.194813984479894	0.0115619538495402
MR-PCA	acetate	HMDB0000042	phenylalanine	HMDB0000159	met-d-Acetate	bioa_016	20:32973832-34017690	0.043837429341951	0.170892798190821	0.797549299662415
MR-PCA	methionine	HMDB0000696	serine	HMDB0000187	bioa_013	M32315	5:89993899-90493899	0.242901041971245	0.23639145163994	0.304167515091204
MR-PCA	methionine	HMDB0000696	serine	HMDB0000187	bioa_013	M32315	10:81796208-82296208	-0.0456765952582572	0.282129587342097	0.87138511901255
MR-PCA	methionine	HMDB0000696	serine	HMDB0000187	bioa_013	M32315	12:46900176-47464292	0.468539820031207	0.224102002800348	0.0365510575688756
MR-PCA	methionine	HMDB0000696	serine	HMDB0000187	bioa_013	M32315	12:56615040-57115040	0.829101449017988	0.317330734112826	0.0089820641477479
MR-PCA	caffeine	HMDB0001847	leucine	HMDB0000687	M00569	M00060	7:17037106-17537106	-0.156190977011489	0.126837417283489	0.218163331281829
MR-PCA	caffeine	HMDB0001847	leucine	HMDB0000687	M00569	M00060	15:74777880-75277880	-0.039472367303402	0.148125295912459	0.789869880388701
MR-PCA	bilirubin (z,z)	HMDB0000054	4-hydroxyphenylpyruvate	HMDB0000707	M27716	GCST90200300	2:234140469-234918570	-0.0700343345527632	0.0353277158197813	0.0474323664417252
MR-PCA	urate	HMDB0000289	beta-alanine	HMDB0000056	M01604	GCST90200361	4:9676051-10553081	0.0619733564185683	0.0470145115006587	0.187445052995215
MR-PCA	valine	HMDB0000883	bilirubin (z,z)	HMDB0000054	bioa_022	GCST90200704	2:64958074-65458074	0.049197066512817	0.220231034261478	0.823233202939002
MR-PCA	valine	HMDB0000883	bilirubin (z,z)	HMDB0000054	bioa_022	GCST90200704	2:211173777-211673777	-0.879944114681972	0.443837889065493	0.0474143650766099
MR-PCA	valine	HMDB0000883	bilirubin (z,z)	HMDB0000054	bioa_022	GCST90200704	4:88972827-89472827	0.0846470088933914	0.147452032891092	0.565924011119926
MR-PCA	valine	HMDB0000883	bilirubin (z,z)	HMDB0000054	bioa_022	GCST90200704	11:116381707-116882500	-0.354661333612786	0.326215770775837	0.276949043557346
MR-PCA	valine	HMDB0000883	bilirubin (z,z)	HMDB0000054	bioa_022	GCST90200704	12:56615040-57115040	0.247915418195024	0.582291106177475	0.670283791862161
MR-PCA	valine	HMDB0000883	bilirubin (z,z)	HMDB0000054	bioa_022	GCST90200704	16:70059237-70559237	-0.338431894254438	0.326622229167116	0.300128924943235
MR-PCA	valine	HMDB0000883	bilirubin (z,z)	HMDB0000054	bioa_022	GCST90200704	17:6883609-7383609	0.486814103809311	0.348814659326963	0.162827756758655
MR-PCA	valine	HMDB0000883	bilirubin (z,z)	HMDB0000054	bioa_022	GCST90200704	17:40470632-40970632	-0.33608087086521	0.593865257786254	0.57144742763889
MR-PCA	valine	HMDB0000883	bilirubin (z,z)	HMDB0000054	bioa_022	GCST90200704	19:49114511-49614511	-0.979730157267937	0.422452170459635	0.0203868780192414
MR-PCA	aspartate	HMDB0000191	cortisol	HMDB0000063	GCST90200370	GCST90200378	3:56598999-57098999	0.0119423608143983	0.0812301807244409	0.883117209288615
MR-PCA	aspartate	HMDB0000191	cortisol	HMDB0000063	GCST90200370	GCST90200378	5:36388589-36888589	-0.102933592835237	0.0857604171018392	0.230043836508025
MR-PCA	histidine	HMDB0000177	orotidine	HMDB0000788	M00059	GCST90200681	4:9731889-10602550	-0.363527723519542	0.130011875925822	0.005172152587822
MR-PCA	phenylpyruvate	HMDB0000205	valine	HMDB0000883	GCST90200365	GCST90200442	9:131315554-131815554	0.0831049837988929	0.103913616355957	0.423855271973152
MR-PCA	phenylpyruvate	HMDB0000205	valine	HMDB0000883	GCST90200365	GCST90200442	16:58503995-59003995	0.137046312742618	0.099644111611921	0.169020524644691
MR-PCA	alanine	HMDB0000161	spermidine	HMDB0001257	met-d-Ala	bioa_033	1:206970800-207470800	0.0478618243053965	0.233584309021749	0.837648919320349
MR-PCA	alanine	HMDB0000161	spermidine	HMDB0001257	met-d-Ala	bioa_033	2:27480940-28253616	-0.453999825019499	0.209697526060405	0.0303859757839333
MR-PCA	alanine	HMDB0000161	spermidine	HMDB0001257	met-d-Ala	bioa_033	2:64970910-65916674	-0.0793930532401609	0.169028588134423	0.638567992301016
MR-PCA	alanine	HMDB0000161	spermidine	HMDB0001257	met-d-Ala	bioa_033	2:211290507-211790507	0.350386295432767	0.332003481954637	0.291256439858684
MR-PCA	alanine	HMDB0000161	spermidine	HMDB0001257	met-d-Ala	bioa_033	3:122879946-123379946	0.20797182001076	0.292472299063435	0.47703335434522
MR-PCA	alanine	HMDB0000161	spermidine	HMDB0001257	met-d-Ala	bioa_033	3:159754026-160551365	0.246434969668301	0.261952724279595	0.346827228060296
MR-PCA	alanine	HMDB0000161	spermidine	HMDB0001257	met-d-Ala	bioa_033	4:88958565-89458565	-0.318258722862424	0.25205119537304	0.206706030976093
MR-PCA	alanine	HMDB0000161	spermidine	HMDB0001257	met-d-Ala	bioa_033	5:35692098-36469710	0.162775391764234	0.279140739355782	0.559805663139227
MR-PCA	alanine	HMDB0000161	spermidine	HMDB0001257	met-d-Ala	bioa_033	6:20453952-20953952	0.180254203041664	0.303315418247688	0.552325037719911
MR-PCA	alanine	HMDB0000161	spermidine	HMDB0001257	met-d-Ala	bioa_033	8:17128898-17669461	0.120180000061001	0.212468379980884	0.571640496478926
MR-PCA	alanine	HMDB0000161	spermidine	HMDB0001257	met-d-Ala	bioa_033	8:49725746-50225746	-0.452505325368238	0.391720356985995	0.248019018938061
MR-PCA	alanine	HMDB0000161	spermidine	HMDB0001257	met-d-Ala	bioa_033	8:117935733-118435733	0.206948898828487	0.269708220038031	0.442899241920688
MR-PCA	alanine	HMDB0000161	spermidine	HMDB0001257	met-d-Ala	bioa_033	8:145497920-145997920	0.197156027067593	0.337532950953134	0.559146994776986
MR-PCA	alanine	HMDB0000161	spermidine	HMDB0001257	met-d-Ala	bioa_033	9:4033137-4533137	0.260354521197794	0.297205808629325	0.381025949595747
MR-PCA	alanine	HMDB0000161	spermidine	HMDB0001257	met-d-Ala	bioa_033	11:8005408-8505408	0.1826424645247	0.198326701467756	0.357093673868735
MR-PCA	alanine	HMDB0000161	spermidine	HMDB0001257	met-d-Ala	bioa_033	11:18148958-18648958	0.115008610810797	0.303214447717344	0.704466640447978
MR-PCA	alanine	HMDB0000161	spermidine	HMDB0001257	met-d-Ala	bioa_033	12:4040249-4540249	0.147119691113698	0.227142047835289	0.517179611648195
MR-PCA	alanine	HMDB0000161	spermidine	HMDB0001257	met-d-Ala	bioa_033	12:46544011-47796599	0.344247737637346	0.155833351298479	0.0271693456402287
MR-PCA	alanine	HMDB0000161	spermidine	HMDB0001257	met-d-Ala	bioa_033	12:56610577-57110577	-0.304998795908969	0.164343853926236	0.0634738530454897
MR-PCA	alanine	HMDB0000161	spermidine	HMDB0001257	met-d-Ala	bioa_033	12:59740767-60240767	0.300990805251057	0.270425204413376	0.265696434624399
MR-PCA	alanine	HMDB0000161	spermidine	HMDB0001257	met-d-Ala	bioa_033	12:122367989-122867989	0.428423709547779	0.313786493629458	0.172147755923956
MR-PCA	alanine	HMDB0000161	spermidine	HMDB0001257	met-d-Ala	bioa_033	12:132815816-133315816	-0.174882323635887	0.30073736897827	0.560895579230575
MR-PCA	alanine	HMDB0000161	spermidine	HMDB0001257	met-d-Ala	bioa_033	16:68054392-68554392	-0.246482418350178	0.335921513927124	0.46310110536228
MR-PCA	alanine	HMDB0000161	spermidine	HMDB0001257	met-d-Ala	bioa_033	16:69383883-70933639	-0.0494846418671584	0.153377426495595	0.74697308700903
MR-PCA	alanine	HMDB0000161	spermidine	HMDB0001257	met-d-Ala	bioa_033	17:79391534-79891534	0.206249078433001	0.307281915224389	0.50209010861757
MR-PCA	alanine	HMDB0000161	spermidine	HMDB0001257	met-d-Ala	bioa_033	21:32796216-33296216	0.226788025187571	0.38688313435412	0.557746103058045
MR-PCA	alanine	HMDB0000161	spermidine	HMDB0001257	met-d-Ala	bioa_033	22:18934095-19434095	-0.0471416527837062	0.320757412379308	0.883155857449009
MR-PCA	arginine	HMDB0000517	alpha-ketobutyrate	HMDB0000005	bioa_002	GCST90200438	2:24182937-24682937	0.0818587098483183	0.272503377116981	0.763875715113764
MR-PCA	arginine	HMDB0000517	alpha-ketobutyrate	HMDB0000005	bioa_002	GCST90200438	2:211333022-211833022	-0.218989482195081	0.207666638173556	0.29164301631602
MR-PCA	arginine	HMDB0000517	alpha-ketobutyrate	HMDB0000005	bioa_002	GCST90200438	2:219037276-219788019	0.540273234043628	0.274968139058162	0.0494307228874227
MR-PCA	arginine	HMDB0000517	alpha-ketobutyrate	HMDB0000005	bioa_002	GCST90200438	4:144583533-145083533	0.0035227620718466	0.237365588933256	0.988158964815759
MR-PCA	arginine	HMDB0000517	alpha-ketobutyrate	HMDB0000005	bioa_002	GCST90200438	5:177386199-177886199	0.257464590893208	0.286819307277822	0.369369868605537
MR-PCA	arginine	HMDB0000517	alpha-ketobutyrate	HMDB0000005	bioa_002	GCST90200438	6:131339506-132265729	0.311983926148707	0.132379227893453	0.0184359607911656
MR-PCA	arginine	HMDB0000517	alpha-ketobutyrate	HMDB0000005	bioa_002	GCST90200438	6:135177817-135677817	0.0202850301595215	0.306966228377179	0.947312313580694
MR-PCA	arginine	HMDB0000517	alpha-ketobutyrate	HMDB0000005	bioa_002	GCST90200438	10:99898951-100398951	-0.0546673776801775	0.341497809547104	0.87281711380045
MR-PCA	arginine	HMDB0000517	alpha-ketobutyrate	HMDB0000005	bioa_002	GCST90200438	12:46680313-47435518	0.283067356703752	0.268382766685036	0.291555643491196
MR-PCA	arginine	HMDB0000517	alpha-ketobutyrate	HMDB0000005	bioa_002	GCST90200438	19:12757458-13257458	0.141453082847578	0.16810274318603	0.40008579218978
MR-PCA	sphinganine-1-phosphate	HMDB0001383	mannose	HMDB0000169	GCST90199845	GCST90200435	3:56698451-57198451	-0.0124229206570392	0.0787018567363356	0.874576674593877
MR-PCA	sphinganine-1-phosphate	HMDB0001383	mannose	HMDB0000169	GCST90199845	GCST90200435	17:74160792-74669333	-0.044169897782593	0.0840144718001745	0.599067797559452
MR-PCA	gluconate	HMDB0000625	valine	HMDB0000883	GCST90200373	met-d-Val	4:99521223-100894070	0.0145560875018671	0.0146368527230006	0.319988233352957
MR-PCA	dehydroepiandrosterone sulfate (dhea-s)	HMDB0001032	arachidonate (20:4n6)	HMDB0001043	M32425	M01110	7:98868801-99739571	-0.0704816887754459	0.116043157875531	0.543602214159602
MR-PCA	dehydroepiandrosterone sulfate (dhea-s)	HMDB0001032	arachidonate (20:4n6)	HMDB0001043	M32425	M01110	19:48115523-48615523	-0.0576366225893457	0.114848387608059	0.615773288264963
MR-PCA	isoursodeoxycholate	HMDB0000686	4-hydroxyphenylpyruvate	HMDB0000707	GCST90199892	GCST90200300	5:35715970-36215970	0.057695158511565	0.12552188337158	0.645773041272512
MR-PCA	asparagine	HMDB0000168	isoleucine	HMDB0000172	bioa_003	M01125	2:27480940-27980940	-0.907937241391938	0.263438905936019	0.0005679380421388
MR-PCA	asparagine	HMDB0000168	isoleucine	HMDB0000172	bioa_003	M01125	4:178111051-178611051	0.209964122564318	0.237239609929583	0.376140563621047
MR-PCA	asparagine	HMDB0000168	isoleucine	HMDB0000172	bioa_003	M01125	7:97252737-97752737	0.138761170971637	0.231572290870587	0.549030728589425
MR-PCA	asparagine	HMDB0000168	isoleucine	HMDB0000172	bioa_003	M01125	11:61853420-62353420	-0.102992374492254	0.189641783135251	0.587068496417199
MR-PCA	asparagine	HMDB0000168	isoleucine	HMDB0000172	bioa_003	M01125	12:46900176-47400176	0.409264967565911	0.276733158014086	0.139162889731385
MR-PCA	asparagine	HMDB0000168	isoleucine	HMDB0000172	bioa_003	M01125	14:103514503-104812812	-0.07711614080605	0.0755472101250638	0.307364580617356
MR-PCA	1-methylxanthine	HMDB0010738	alanine	HMDB0000161	M34389	M32339	8:18010431-18510431	0.0042618810031155	0.0544044146188313	0.937559951410619
MR-PCA	n-acetylglucosaminylasparagine	HMDB0000489	kynurenine	HMDB0000684	GCST90200316	GCST90199636	4:178111987-178611987	0.0192632148882799	0.0905217069143344	0.831481277775975
MR-PCA	n-acetylglucosaminylasparagine	HMDB0000489	kynurenine	HMDB0000684	GCST90200316	GCST90199636	6:167457759-167966043	8.25061147047811e-05	0.0362099662309539	0.998181983995451
