## Supplementary material for "MR-link-2: pleiotropy robust *cis* Mendelian randomization validated in four independent gold-standard datasets of causality": Table S6 in tab separated txt.gz format: supplementary_table_6_regional_mr_results.txt (part 218 of 280)

method	exposure name	exposure hmdb_id	outcome name	outcome hmdb_id	exposure accession	outcome accession	associated region	alpha estimate	se(alpha)	P(alpha)	ivs in region
MR-PCA	n-acetylglucosaminylasparagine	HMDB0000489	kynurenine	HMDB0000684	GCST90200316	GCST90199636	14:94594947-95094947	0.249481948721101	0.0841648996917937	0.0030346684462379
MR-PCA	n-acetylglucosaminylasparagine	HMDB0000489	kynurenine	HMDB0000684	GCST90200316	GCST90199636	17:64055051-64555051	0.367235257097734	0.0923715956286117	7.01932814317229e-05
MR-PCA	isoursodeoxycholate	HMDB0000686	alpha-ketoglutarate	HMDB0000208	GCST90199892	GCST90200455	5:35715970-36215970	-0.056460765756817	0.122432395574991	0.644684741873555
MR-PCA	arachidonate (20:4n6)	HMDB0001043	adenosine 5'-diphosphate (adp)	HMDB0001341	GCST90200358	GCST90200355	11:61052244-62029047	-0.0139512491700995	0.0651756054201893	0.830503150780306
MR-PCA	betaine	HMDB0000043	3,7-dimethylurate	HMDB0001982	M03141	GCST90199755	2:211337631-211837631	-0.0034608469230156	0.0992205717583114	0.972175160332429
MR-PCA	betaine	HMDB0000043	3,7-dimethylurate	HMDB0001982	M03141	GCST90199755	5:78095798-78666416	0.100940936870469	0.0960723587229932	0.293407349245699
MR-PCA	betaine	HMDB0000043	3,7-dimethylurate	HMDB0001982	M03141	GCST90199755	12:30349-530349	-0.283503832299843	0.16055875061353	0.0774407081204599
MR-PCA	cystine	HMDB0000192	pantothenate	HMDB0000210	M31454	M01508	22:24745202-25245202	-0.0812275948395701	0.0639291078505458	0.203875049140736
MR-PCA	leucine	HMDB0000687	3-(4-hydroxyphenyl)lactate	HMDB0000755	bioa_011	M32197	2:27480940-27980940	0.556010352501261	0.368662302887644	0.131507603599534
MR-PCA	leucine	HMDB0000687	3-(4-hydroxyphenyl)lactate	HMDB0000755	bioa_011	M32197	4:88972827-89472827	0.23917012427428	0.203587508823021	0.240083548235832
MR-PCA	leucine	HMDB0000687	3-(4-hydroxyphenyl)lactate	HMDB0000755	bioa_011	M32197	4:186893802-187393802	-0.0438379966454658	0.521979786482416	0.933069082512602
MR-PCA	leucine	HMDB0000687	3-(4-hydroxyphenyl)lactate	HMDB0000755	bioa_011	M32197	11:116336283-116883862	0.475029116217198	0.36712302434161	0.195691839165641
MR-PCA	leucine	HMDB0000687	3-(4-hydroxyphenyl)lactate	HMDB0000755	bioa_011	M32197	15:58477325-58977325	-0.0957448443777522	0.380768600720581	0.801465037716977
MR-PCA	leucine	HMDB0000687	3-(4-hydroxyphenyl)lactate	HMDB0000755	bioa_011	M32197	16:70059237-70559237	0.41861850358935	0.326679650441601	0.200041168923957
MR-PCA	gluconate	HMDB0000625	stearoyl sphingomyelin (d18:1/18:0)	HMDB0001348	GCST90200373	GCST90200335	4:99521223-100894070	0.0060876285308755	0.05460266781653	0.911228127619109
MR-PCA	valine	HMDB0000883	4-acetamidobutanoate	HMDB0003681	M01649	GCST90200311	4:88976422-89476422	-0.050239512874229	0.125602111768071	0.689164326765327
MR-PCA	1-methylxanthine	HMDB0010738	inosine	HMDB0000195	M34389	GCST90200394	8:18010431-18510431	0.113808552828556	0.0725821506505032	0.116881966382234
MR-PCA	serine	HMDB0000187	1,7-dimethylurate	HMDB0011103	M32315	GCST90199756	1:119966025-120466025	-0.187211835535888	0.0776755148249019	0.0159447287413481
MR-PCA	serine	HMDB0000187	1,7-dimethylurate	HMDB0011103	M32315	GCST90199756	2:211323559-211823559	0.0215428278092006	0.0941907046891564	0.819090428987903
MR-PCA	serine	HMDB0000187	1,7-dimethylurate	HMDB0011103	M32315	GCST90199756	7:55822010-56322010	-0.0225340603707602	0.137906288691217	0.870202516380261
MR-PCA	3-(4-hydroxyphenyl)lactate	HMDB0000755	glycerol 3-phosphate	HMDB0000126	GCST90200371	GCST90199638	6:111301079-111801079	0.210352713390156	0.129631813685302	0.104654921906756
MR-PCA	3-(4-hydroxyphenyl)lactate	HMDB0000755	glycerol 3-phosphate	HMDB0000126	GCST90200371	GCST90199638	17:79941425-80441425	-0.056496378135843	0.0930129597800379	0.543583303120462
MR-PCA	betaine	HMDB0000043	asparagine	HMDB0000168	M03141	M34283	2:211337631-211837631	0.202519286452303	0.0981892524137812	0.0391563284346775
MR-PCA	betaine	HMDB0000043	asparagine	HMDB0000168	M03141	M34283	5:78095798-78666416	0.169788226896965	0.0878031638049288	0.0531454717242309
MR-PCA	betaine	HMDB0000043	asparagine	HMDB0000168	M03141	M34283	12:30349-530349	-0.216426251216424	0.135498132332744	0.110206933771186
MR-PCA	betaine	HMDB0000043	asparagine	HMDB0000168	M03141	M34283	21:44237404-44737404	0.209590283278103	0.11444525169664	0.0670470528316374
MR-PCA	uridine	HMDB0000296	lactate	HMDB0000190	M00606	met-d-Lactate	1:20665172-21165172	-0.0006716753919183	0.0409414938746709	0.986910702687082
MR-PCA	uridine	HMDB0000296	lactate	HMDB0000190	M00606	met-d-Lactate	7:47852911-48352911	0.0297018774434716	0.0383228031432036	0.438313370376788
MR-PCA	uridine	HMDB0000296	lactate	HMDB0000190	M00606	met-d-Lactate	22:50721752-51221752	-0.0588703321223704	0.0285851852265039	0.0394492336784305
MR-PCA	2-oxoarginine*	HMDB0004225	isoleucine	HMDB0000172	GCST90199903	GCST90200399	4:102938709-103438709	0.314323486593266	0.132372790586704	0.0175711916962724
MR-PCA	2-oxoarginine*	HMDB0004225	isoleucine	HMDB0000172	GCST90199903	GCST90200399	6:160310824-160819068	-4.35315707598225e-05	0.0733612060586815	0.999526545867435
MR-PCA	betaine	HMDB0000043	histidine	HMDB0000177	GCST90200425	bioa_009	2:211290507-211790507	0.382997356826147	0.0421990087057433	1.12659106008961e-19
MR-PCA	betaine	HMDB0000043	histidine	HMDB0000177	GCST90200425	bioa_009	5:78081434-78907016	-0.0162692231860294	0.0192982647546347	0.399205665549934
MR-PCA	betaine	HMDB0000043	histidine	HMDB0000177	GCST90200425	bioa_009	6:160264283-160825366	0.0585954279506847	0.0310683658304609	0.0592928293867994
MR-PCA	betaine	HMDB0000043	histidine	HMDB0000177	GCST90200425	bioa_009	12:68601-568601	-0.0361748535372038	0.0313317543863803	0.248264597915395
MR-PCA	dehydroepiandrosterone sulfate (dhea-s)	HMDB0001032	adenosine 5'-monophosphate (amp)	HMDB0000045	M32425	GCST90200356	7:98868801-99739571	-0.167979082328038	0.112519630897956	0.13546679626487
MR-PCA	dehydroepiandrosterone sulfate (dhea-s)	HMDB0001032	adenosine 5'-monophosphate (amp)	HMDB0000045	M32425	GCST90200356	19:48115523-48615523	0.229408459723884	0.116123417069915	0.0482049432924884
MR-PCA	n6,n6,n6-trimethyllysine	HMDB0001325	sulfate*	HMDB01448	GCST90200344	GCST90199896	11:64586385-65555309	-0.0599835069659046	0.0657395444520389	0.361536204237319
MR-PCA	n6,n6,n6-trimethyllysine	HMDB0001325	sulfate*	HMDB01448	GCST90200344	GCST90199896	16:67497306-67997306	-0.158307957461793	0.137080426057238	0.248149983014291
MR-PCA	dehydroepiandrosterone sulfate (dhea-s)	HMDB0001032	valine	HMDB0000883	M32425	met-d-Val	7:98868801-99739571	0.0386001070591492	0.0293646046313841	0.18867416984087
MR-PCA	dehydroepiandrosterone sulfate (dhea-s)	HMDB0001032	valine	HMDB0000883	M32425	met-d-Val	19:48115523-48615523	-0.0099843669596109	0.029063447071776	0.731194574152108
MR-PCA	eicosapentaenoate (epa; 20:5n3)	HMDB0001999	phenylalanine	HMDB0000159	M18467	bioa_016	11:61330635-61830635	-0.107614818576361	0.0290302225561322	0.0002097351148857
MR-PCA	kynurenine	HMDB0000684	arachidonate (20:4n6)	HMDB0001043	M15140	GCST90200358	8:39556267-40056267	0.0264972154107904	0.121831408246499	0.827825844189443
MR-PCA	kynurenine	HMDB0000684	arachidonate (20:4n6)	HMDB0001043	M15140	GCST90200358	12:112341686-113156415	-0.159768893674724	0.130505608585134	0.220865438980659
MR-PCA	kynurenine	HMDB0000684	arachidonate (20:4n6)	HMDB0001043	M15140	GCST90200358	16:87628822-88128822	-0.0556571253182188	0.0781339272218486	0.476260570358522
MR-PCA	choline	HMDB0000097	glycerophosphorylcholine (gpc)	HMDB0000086	GCST90200327	GCST90199629	2:211290507-211790507	0.458071310421425	0.143312909201272	0.0013920142324121
MR-PCA	choline	HMDB0000097	glycerophosphorylcholine (gpc)	HMDB0000086	GCST90200327	GCST90199629	17:17175631-17675631	0.0832535042172732	0.0919419604222869	0.365200219755994
MR-PCA	creatinine	HMDB0000562	leucine	HMDB0000687	bioa_026	GCST90200389	1:109627506-110127506	-1.25597774072512	0.448298564327657	0.005084127239208
MR-PCA	creatinine	HMDB0000562	leucine	HMDB0000687	bioa_026	GCST90200389	2:73467567-73967567	-0.27310627212649	0.564393356837599	0.628461459532248
MR-PCA	creatinine	HMDB0000562	leucine	HMDB0000687	bioa_026	GCST90200389	2:121056440-121556440	-0.660395428623192	0.458464010103443	0.14973954339425
MR-PCA	creatinine	HMDB0000562	leucine	HMDB0000687	bioa_026	GCST90200389	2:211315692-211815692	-0.0469268611800965	0.381829132105696	0.902186159441403
MR-PCA	creatinine	HMDB0000562	leucine	HMDB0000687	bioa_026	GCST90200389	2:217404869-217904869	-0.871588296153239	0.40187004611313	0.030095501251681
MR-PCA	creatinine	HMDB0000562	leucine	HMDB0000687	bioa_026	GCST90200389	4:77118847-77618847	-0.0456173937474848	0.329605931229529	0.889924457981941
MR-PCA	creatinine	HMDB0000562	leucine	HMDB0000687	bioa_026	GCST90200389	5:39171736-39671736	-0.237373711410054	0.497259906450129	0.63310332632139
MR-PCA	creatinine	HMDB0000562	leucine	HMDB0000687	bioa_026	GCST90200389	5:67795622-68295622	-0.744673227084046	0.398775717496125	0.0618459414952117
MR-PCA	creatinine	HMDB0000562	leucine	HMDB0000687	bioa_026	GCST90200389	5:176567143-177067143	-0.0162431005155036	0.372682497320791	0.965235777824701
MR-PCA	creatinine	HMDB0000562	leucine	HMDB0000687	bioa_026	GCST90200389	6:43564625-44064625	-0.142805543656186	0.414756185012356	0.730611638796775
MR-PCA	creatinine	HMDB0000562	leucine	HMDB0000687	bioa_026	GCST90200389	6:160442375-160942375	0.357649090632318	0.292864429625798	0.222006363177213
MR-PCA	creatinine	HMDB0000562	leucine	HMDB0000687	bioa_026	GCST90200389	7:77297198-77797198	0.140501711244764	0.518463603377792	0.786393888312197
MR-PCA	creatinine	HMDB0000562	leucine	HMDB0000687	bioa_026	GCST90200389	7:151157801-151657801	-0.564113072339425	0.380460678622998	0.138151323232744
MR-PCA	creatinine	HMDB0000562	leucine	HMDB0000687	bioa_026	GCST90200389	8:23501151-24001151	-0.109694809064874	0.50915992414518	0.82942215071444
MR-PCA	creatinine	HMDB0000562	leucine	HMDB0000687	bioa_026	GCST90200389	11:30518678-31018678	-0.628468862876126	0.488942103063903	0.19866491116828
MR-PCA	creatinine	HMDB0000562	leucine	HMDB0000687	bioa_026	GCST90200389	15:45399813-46200138	0.252486385729372	0.236040709253707	0.284766500501694
MR-PCA	creatinine	HMDB0000562	leucine	HMDB0000687	bioa_026	GCST90200389	15:75279182-75779182	-0.0953919317967741	0.51978665593665	0.854388994049859
MR-PCA	creatinine	HMDB0000562	leucine	HMDB0000687	bioa_026	GCST90200389	15:75910951-76410951	0.101942017913872	0.437835862906704	0.815892185589966
MR-PCA	creatinine	HMDB0000562	leucine	HMDB0000687	bioa_026	GCST90200389	16:20117645-20617645	-0.27449777970103	0.409778855333214	0.502941882272321
MR-PCA	creatinine	HMDB0000562	leucine	HMDB0000687	bioa_026	GCST90200389	17:37370347-37870347	-0.35738238663486	0.509975167552997	0.483437887298573
MR-PCA	creatinine	HMDB0000562	leucine	HMDB0000687	bioa_026	GCST90200389	17:58724447-59700441	0.489486663902591	0.438508472451628	0.264313594102565
MR-PCA	creatinine	HMDB0000562	leucine	HMDB0000687	bioa_026	GCST90200389	19:33119611-33619611	0.0479592612101304	0.414662511663351	0.907923164959776
MR-PCA	creatinine	HMDB0000562	leucine	HMDB0000687	bioa_026	GCST90200389	22:40650077-41150077	0.242845458200372	0.461083305142197	0.598412658680005
MR-PCA	creatinine	HMDB0000562	citrate	HMDB0000094	met-d-Creatinine	M01564	1:62775942-63275942	-0.247317802736111	0.545505939801196	0.650279992637521
MR-PCA	creatinine	HMDB0000562	citrate	HMDB0000094	met-d-Creatinine	M01564	1:78344069-78844069	0.952241163505054	0.598366432254747	0.11151927491431
MR-PCA	creatinine	HMDB0000562	citrate	HMDB0000094	met-d-Creatinine	M01564	1:150079982-151190625	-0.0162006959910774	0.44963610718806	0.971257893428777
MR-PCA	creatinine	HMDB0000562	citrate	HMDB0000094	met-d-Creatinine	M01564	1:212502129-213002129	1.13543600312092	0.5020493315443	0.0237219759103651
MR-PCA	creatinine	HMDB0000562	citrate	HMDB0000094	met-d-Creatinine	M01564	2:15538692-16038692	0.0636044775209978	0.529384460542864	0.904365919199884
MR-PCA	creatinine	HMDB0000562	citrate	HMDB0000094	met-d-Creatinine	M01564	2:18426203-18926203	0.5631995298435	0.539936530438266	0.296909069595154
MR-PCA	creatinine	HMDB0000562	citrate	HMDB0000094	met-d-Creatinine	M01564	2:54331356-54831356	-0.698210171021372	0.556702345683315	0.209773178215223
MR-PCA	creatinine	HMDB0000562	citrate	HMDB0000094	met-d-Creatinine	M01564	2:73303397-74097901	-0.292439116884493	0.577357368770098	0.612496439540899
MR-PCA	creatinine	HMDB0000562	citrate	HMDB0000094	met-d-Creatinine	M01564	2:121056440-121556440	1.06884651966184	0.466191861198059	0.0218642396205519
MR-PCA	creatinine	HMDB0000562	citrate	HMDB0000094	met-d-Creatinine	M01564	2:176734544-177234544	-0.125074775044915	0.439768963516533	0.77609604981339
MR-PCA	creatinine	HMDB0000562	citrate	HMDB0000094	met-d-Creatinine	M01564	2:211293055-211793055	-0.798999469263417	0.460955883695067	0.083032866762159
MR-PCA	creatinine	HMDB0000562	citrate	HMDB0000094	met-d-Creatinine	M01564	2:217394852-217894852	-0.302386006596095	0.611313642545901	0.620847532529946
MR-PCA	creatinine	HMDB0000562	citrate	HMDB0000094	met-d-Creatinine	M01564	2:220108198-220608198	1.40172507424029	0.560143938455355	0.0123341477352116
MR-PCA	creatinine	HMDB0000562	citrate	HMDB0000094	met-d-Creatinine	M01564	3:38187471-38687471	-0.165210303224913	0.567479326602094	0.770951833319306
MR-PCA	creatinine	HMDB0000562	citrate	HMDB0000094	met-d-Creatinine	M01564	3:121465319-121965319	0.907355258357905	0.663743002731564	0.171616534536898
MR-PCA	creatinine	HMDB0000562	citrate	HMDB0000094	met-d-Creatinine	M01564	3:141462708-141962708	0.640818392861861	0.511369384779765	0.21015407654849
MR-PCA	creatinine	HMDB0000562	citrate	HMDB0000094	met-d-Creatinine	M01564	3:185024780-185524780	-0.433222307606487	0.630369508269801	0.491924338443872
MR-PCA	creatinine	HMDB0000562	citrate	HMDB0000094	met-d-Creatinine	M01564	4:76880934-77664144	0.106465807749461	0.266825964644207	0.689886996864556
MR-PCA	creatinine	HMDB0000562	citrate	HMDB0000094	met-d-Creatinine	M01564	4:103323863-104102802	0.36143147401363	0.511111422220936	0.479474443807783
MR-PCA	creatinine	HMDB0000562	citrate	HMDB0000094	met-d-Creatinine	M01564	5:39144851-39644851	0.0562727238431716	0.430496091301314	0.895999980710467
MR-PCA	creatinine	HMDB0000562	citrate	HMDB0000094	met-d-Creatinine	M01564	5:53045546-53835870	-0.008032856301953	0.363766883887954	0.982382202870357
MR-PCA	creatinine	HMDB0000562	citrate	HMDB0000094	met-d-Creatinine	M01564	5:176565124-177065124	0.520794072709968	0.371553171280912	0.161014505323346
MR-PCA	creatinine	HMDB0000562	citrate	HMDB0000094	met-d-Creatinine	M01564	6:43556335-44056335	0.819938359837854	0.469082864315077	0.0804708520198694
MR-PCA	creatinine	HMDB0000562	citrate	HMDB0000094	met-d-Creatinine	M01564	6:108750742-109250742	0.159295094364931	0.521221166986772	0.759894748635423
MR-PCA	creatinine	HMDB0000562	citrate	HMDB0000094	met-d-Creatinine	M01564	6:133547208-134047208	-1.55001800507935	0.489668838608618	0.0015484785886353
MR-PCA	creatinine	HMDB0000562	citrate	HMDB0000094	met-d-Creatinine	M01564	6:160418389-160927934	0.536342527720864	0.286130215434631	0.0608656622494829
MR-PCA	creatinine	HMDB0000562	citrate	HMDB0000094	met-d-Creatinine	M01564	7:25488956-25988956	0.453394922677198	0.494261624552234	0.358976199745525
MR-PCA	creatinine	HMDB0000562	citrate	HMDB0000094	met-d-Creatinine	M01564	7:76984640-77791673	-0.905504830230327	0.572381992215643	0.113650959024398
MR-PCA	creatinine	HMDB0000562	citrate	HMDB0000094	met-d-Creatinine	M01564	7:128492221-128992221	1.35863144604938	0.591040398412382	0.0215213188777837
MR-PCA	creatinine	HMDB0000562	citrate	HMDB0000094	met-d-Creatinine	M01564	7:151165041-151665041	0.201896890417918	0.301702483270123	0.503373004075539
MR-PCA	creatinine	HMDB0000562	citrate	HMDB0000094	met-d-Creatinine	M01564	7:155370831-155870831	-0.442000742886766	0.43482929064125	0.309394884173038
MR-PCA	creatinine	HMDB0000562	citrate	HMDB0000094	met-d-Creatinine	M01564	8:8031142-9250941	-0.238293445713543	0.442399557334554	0.590136298472217
MR-PCA	creatinine	HMDB0000562	citrate	HMDB0000094	met-d-Creatinine	M01564	8:10561829-11945872	0.472127276058538	0.472576618905064	0.317770875561739
MR-PCA	creatinine	HMDB0000562	citrate	HMDB0000094	met-d-Creatinine	M01564	8:19609539-20109539	-0.398764217442294	0.481960948267502	0.408022455786698
MR-PCA	creatinine	HMDB0000562	citrate	HMDB0000094	met-d-Creatinine	M01564	8:23527006-24027006	0.156368853910452	0.526181289929849	0.766331559318288
MR-PCA	creatinine	HMDB0000562	citrate	HMDB0000094	met-d-Creatinine	M01564	9:71184707-71684707	0.283412681777808	0.4623703247184	0.539905409245052
MR-PCA	creatinine	HMDB0000562	citrate	HMDB0000094	met-d-Creatinine	M01564	10:52398454-52898454	1.22873576800577	0.530122926200129	0.0204584649663913
MR-PCA	creatinine	HMDB0000562	citrate	HMDB0000094	met-d-Creatinine	M01564	11:15629946-16129946	0.404049175534581	0.566817885067921	0.47594617423756
MR-PCA	creatinine	HMDB0000562	citrate	HMDB0000094	met-d-Creatinine	M01564	11:30504837-31294673	-0.25126906517773	0.445081164761152	0.572382184893106
MR-PCA	creatinine	HMDB0000562	citrate	HMDB0000094	met-d-Creatinine	M01564	11:116373213-117240760	0.774495372900975	0.348073069926751	0.026074914296159
MR-PCA	creatinine	HMDB0000562	citrate	HMDB0000094	met-d-Creatinine	M01564	15:41118334-41871842	0.31679421303397	0.494183634263175	0.521493097850263
MR-PCA	creatinine	HMDB0000562	citrate	HMDB0000094	met-d-Creatinine	M01564	15:45400360-46179051	-0.603884874611431	0.320275427648214	0.0593600246833254
MR-PCA	creatinine	HMDB0000562	citrate	HMDB0000094	met-d-Creatinine	M01564	15:53700578-54200578	0.613731443242641	0.507232082573629	0.226293551649613
MR-PCA	creatinine	HMDB0000562	citrate	HMDB0000094	met-d-Creatinine	M01564	15:76097375-76597375	0.397929801151422	0.499000567276735	0.425187637691602
MR-PCA	creatinine	HMDB0000562	citrate	HMDB0000094	met-d-Creatinine	M01564	16:20142332-21335139	-0.0414145883743217	0.267717423094433	0.877061649432537
MR-PCA	creatinine	HMDB0000562	citrate	HMDB0000094	met-d-Creatinine	M01564	16:89453424-89953424	-0.718260599580979	0.567893053841699	0.205949683140145
MR-PCA	creatinine	HMDB0000562	citrate	HMDB0000094	met-d-Creatinine	M01564	17:19176536-19724875	0.358730518506113	0.64642656233939	0.578932989874583
MR-PCA	creatinine	HMDB0000562	citrate	HMDB0000094	met-d-Creatinine	M01564	17:37200083-37954217	-0.316858468313243	0.428553169510344	0.45968361269773
MR-PCA	creatinine	HMDB0000562	citrate	HMDB0000094	met-d-Creatinine	M01564	17:58690466-59700441	0.568056147455492	0.341038609434145	0.0957801147056359
MR-PCA	creatinine	HMDB0000562	citrate	HMDB0000094	met-d-Creatinine	M01564	19:32940263-33709298	-0.385500452871701	0.481810885778932	0.423648576788609
MR-PCA	creatinine	HMDB0000562	citrate	HMDB0000094	met-d-Creatinine	M01564	20:32653904-33537782	-0.104867938544632	0.544158712871159	0.84718161087999
MR-PCA	creatinine	HMDB0000562	citrate	HMDB0000094	met-d-Creatinine	M01564	22:38345240-38845240	-1.2301920253024	0.524661165081789	0.0190405461023721
MR-PCA	glutamate	HMDB0000148	taurocholate	HMDB0000036	GCST90200412	GCST90200333	5:36388589-36888589	0.0229528006160359	0.0875534374358771	0.793199926775612
MR-PCA	n1-methyl-2-pyridone-5-carboxamide	HMDB0004193	asparagine	HMDB0000168	GCST90199778	GCST90200452	2:135485648-135985648	-0.184735907049946	0.140725045369824	0.189269350080278
MR-PCA	n1-methyl-2-pyridone-5-carboxamide	HMDB0004193	asparagine	HMDB0000168	GCST90199778	GCST90200452	7:10019022-10519022	0.0619634411057007	0.103184580077558	0.548165953391595
MR-PCA	phenylalanine	HMDB0000159	beta-citrylglutamate	HMDB0241915	met-d-Phe	GCST90199911	2:211293055-211793055	-0.667137758526006	0.4450819662977	0.13389701185271
MR-PCA	phenylalanine	HMDB0000159	beta-citrylglutamate	HMDB0241915	met-d-Phe	GCST90199911	6:17868392-18368392	0.404999275300482	0.489869098634321	0.408378777434569
MR-PCA	phenylalanine	HMDB0000159	beta-citrylglutamate	HMDB0241915	met-d-Phe	GCST90199911	11:57019429-57519429	-0.0923309120152895	0.345055909106028	0.789020726931461
MR-PCA	phenylalanine	HMDB0000159	beta-citrylglutamate	HMDB0241915	met-d-Phe	GCST90199911	12:56671418-57171418	0.433163514640961	0.474147210090519	0.360946330618582
MR-PCA	phenylalanine	HMDB0000159	beta-citrylglutamate	HMDB0241915	met-d-Phe	GCST90199911	12:102211009-102721004	-0.145201049146718	0.264550177766632	0.583101430495898
MR-PCA	phenylalanine	HMDB0000159	beta-citrylglutamate	HMDB0241915	met-d-Phe	GCST90199911	12:102890425-104124563	0.0906275832423187	0.119969466420312	0.449995772148619
MR-PCA	phenylalanine	HMDB0000159	beta-citrylglutamate	HMDB0241915	met-d-Phe	GCST90199911	12:104125826-104625826	-0.127801721799371	0.315318226687881	0.685249443909619
MR-PCA	phenylalanine	HMDB0000159	beta-citrylglutamate	HMDB0241915	met-d-Phe	GCST90199911	14:55161744-55661744	0.480752682851854	0.321637766751679	0.134992175593025
MR-PCA	phenylalanine	HMDB0000159	beta-citrylglutamate	HMDB0241915	met-d-Phe	GCST90199911	14:55670870-56170870	0.079883826352969	0.358507139655118	0.823672854148126
MR-PCA	phenylalanine	HMDB0000159	beta-citrylglutamate	HMDB0241915	met-d-Phe	GCST90199911	16:16004626-16504626	0.157310039648793	0.39854727160916	0.693057947703119
MR-PCA	arginine	HMDB0000517	biliverdin	HMDB0001008	GCST90200372	M02137	4:77758299-78258299	-0.0498466500414822	0.179211366038128	0.78090146155392
MR-PCA	arginine	HMDB0000517	biliverdin	HMDB0001008	GCST90200372	M02137	6:131644358-132148208	-0.0038204026251775	0.147964328545981	0.979401105356515
MR-PCA	arginine	HMDB0000517	biliverdin	HMDB0001008	GCST90200372	M02137	10:99896895-100396895	0.0684016495077835	0.134446415820773	0.610916857220239
MR-PCA	n1-methyl-2-pyridone-5-carboxamide	HMDB0004193	cortisol	HMDB0000063	GCST90199778	GCST90200378	2:135485648-135985648	-0.0650521363545237	0.141168660483478	0.644933879987207
MR-PCA	n1-methyl-2-pyridone-5-carboxamide	HMDB0004193	cortisol	HMDB0000063	GCST90199778	GCST90200378	7:10019022-10519022	0.0100736062676673	0.103511327172926	0.922473164322881
MR-PCA	s-1-pyrroline-5-carboxylate	HMDB0001301	acetoacetate	HMDB0000060	GCST90200381	GCST90200318	1:18949448-19449448	-0.119824118357916	0.0863068485803869	0.165030475682542
MR-PCA	s-1-pyrroline-5-carboxylate	HMDB0001301	acetoacetate	HMDB0000060	GCST90200381	GCST90200318	8:144432748-145014955	-0.0241846797116544	0.0450289211629925	0.59120396856733
MR-PCA	dimethylglycine	HMDB0000092	1,7-dimethylurate	HMDB0011103	GCST90200424	M34400	5:78080227-78832833	0.0135181026753276	0.0547598435147123	0.80501533419395
MR-PCA	dimethylglycine	HMDB0000092	1,7-dimethylurate	HMDB0011103	GCST90200424	M34400	10:103976834-104737382	-0.0812625719148446	0.184127761293928	0.658968343448846
MR-PCA	dimethylglycine	HMDB0000092	1,7-dimethylurate	HMDB0011103	GCST90200424	M34400	15:76242337-76742337	-0.0200439605088669	0.148483394289005	0.892618784457294
MR-PCA	orotidine	HMDB0000788	bilirubin (z,z)	HMDB0000054	GCST90200681	GCST90200704	3:124271035-124771035	-0.0078103180916008	0.13189037142239	0.952778267084938
MR-PCA	orotidine	HMDB0000788	bilirubin (z,z)	HMDB0000054	GCST90200681	GCST90200704	16:20142332-20642332	-0.0917476475845681	0.109900564821349	0.403816716199913
MR-PCA	orotidine	HMDB0000788	bilirubin (z,z)	HMDB0000054	GCST90200681	GCST90200704	17:72554076-74203469	0.0372719744214503	0.0264206927377236	0.158329706067364
MR-PCA	citrulline	HMDB0000904	alanine	HMDB0000161	bioa_005	M32339	2:211099261-211599261	-0.0469940464975661	0.174036365608245	0.787141564808027
MR-PCA	citrulline	HMDB0000904	alanine	HMDB0000161	bioa_005	M32339	8:10310878-10810878	-0.0962203633762346	0.23815553898409	0.686195657685585
MR-PCA	citrulline	HMDB0000904	alanine	HMDB0000161	bioa_005	M32339	8:11437159-11937159	0.288756814865606	0.285341007483578	0.311551935979523
MR-PCA	citrulline	HMDB0000904	alanine	HMDB0000161	bioa_005	M32339	9:133044244-133627617	-0.0879726802992416	0.126837315342856	0.487941410581939
MR-PCA	citrulline	HMDB0000904	alanine	HMDB0000161	bioa_005	M32339	9:135893372-136393372	-0.0030682144402301	0.283290427555566	0.991358574689528
MR-PCA	citrulline	HMDB0000904	alanine	HMDB0000161	bioa_005	M32339	10:97138579-97638579	0.314786705965881	0.289897527419551	0.277543108409567
MR-PCA	citrulline	HMDB0000904	alanine	HMDB0000161	bioa_005	M32339	17:9542768-10042768	0.0077314218971468	0.21999061681773	0.971964656397034
MR-PCA	arginine	HMDB0000517	cysteine	HMDB0000574	GCST90200372	M31453	4:77758299-78258299	-0.032834527311066	0.166340625725774	0.843519761601413
MR-PCA	arginine	HMDB0000517	cysteine	HMDB0000574	GCST90200372	M31453	6:131644358-132148208	-0.0684832995811015	0.137340683387932	0.618034348165607
MR-PCA	arginine	HMDB0000517	cysteine	HMDB0000574	GCST90200372	M31453	10:99896895-100396895	-0.0106525239451919	0.124797129519351	0.931976205487864
MR-PCA	n-acetylglucosaminylasparagine	HMDB0000489	theobromine	HMDB0002825	GCST90200316	GCST90199644	4:178111987-178611987	0.0776496268626364	0.091114124077974	0.39408987844845
MR-PCA	n-acetylglucosaminylasparagine	HMDB0000489	theobromine	HMDB0002825	GCST90200316	GCST90199644	6:167457759-167966043	-0.0022215738825328	0.0364575035006674	0.951410190882833
MR-PCA	n-acetylglucosaminylasparagine	HMDB0000489	theobromine	HMDB0002825	GCST90200316	GCST90199644	14:94594947-95094947	-0.04711404995959	0.0847252997612859	0.578156124226015
MR-PCA	n-acetylglucosaminylasparagine	HMDB0000489	theobromine	HMDB0002825	GCST90200316	GCST90199644	17:64055051-64555051	-0.0436472426669575	0.0929912328914739	0.638805590146578
MR-PCA	phenylalanine	HMDB0000159	dehydroepiandrosterone sulfate (dhea-s)	HMDB0001032	bioa_016	M32425	1:94441240-94941240	0.023944312981318	0.507855002493576	0.962395325799733
MR-PCA	phenylalanine	HMDB0000159	dehydroepiandrosterone sulfate (dhea-s)	HMDB0001032	bioa_016	M32425	3:186202917-186702917	-0.173887943731305	0.334584796235504	0.603263884056928
MR-PCA	phenylalanine	HMDB0000159	dehydroepiandrosterone sulfate (dhea-s)	HMDB0001032	bioa_016	M32425	4:155231289-155731289	0.446528495324327	0.39949661193029	0.263683237806756
MR-PCA	phenylalanine	HMDB0000159	dehydroepiandrosterone sulfate (dhea-s)	HMDB0001032	bioa_016	M32425	4:186893802-187393802	-0.169694710357776	0.213978730959635	0.427751747733404
MR-PCA	phenylalanine	HMDB0000159	dehydroepiandrosterone sulfate (dhea-s)	HMDB0001032	bioa_016	M32425	5:176539719-177067143	0.0478661580418626	0.324006561891377	0.882554226097632
MR-PCA	phenylalanine	HMDB0000159	dehydroepiandrosterone sulfate (dhea-s)	HMDB0001032	bioa_016	M32425	6:52381188-52881188	1.29608918112093	0.491319364858007	0.0083402239837977
MR-PCA	phenylalanine	HMDB0000159	dehydroepiandrosterone sulfate (dhea-s)	HMDB0001032	bioa_016	M32425	11:57020509-57520509	0.324169519328612	0.464561714418111	0.485304493863021
MR-PCA	phenylalanine	HMDB0000159	dehydroepiandrosterone sulfate (dhea-s)	HMDB0001032	bioa_016	M32425	12:103007876-103562619	0.0568612639227164	0.205508568682068	0.782021521343201
MR-PCA	phenylalanine	HMDB0000159	dehydroepiandrosterone sulfate (dhea-s)	HMDB0001032	bioa_016	M32425	14:55086875-55586875	0.588383346588984	0.501356499691125	0.240562188374417
MR-PCA	phenylalanine	HMDB0000159	dehydroepiandrosterone sulfate (dhea-s)	HMDB0001032	bioa_016	M32425	19:45142254-45642254	0.778316606265921	0.4560914568336	0.0879164395262299
MR-PCA	caffeine	HMDB0001847	mannose	HMDB0000169	M00569	GCST90200435	7:17037106-17537106	0.119529753508432	0.126603504099014	0.345104886664621
MR-PCA	caffeine	HMDB0001847	mannose	HMDB0000169	M00569	GCST90200435	15:74777880-75277880	0.0167643697680241	0.140372401612363	0.904936422663011
MR-PCA	myo-inositol	HMDB0000211	tryptophan	HMDB0000929	GCST90200401	bioa_020	16:24676314-25176314	-0.124655433056065	0.0714545448366201	0.081064676824775
MR-PCA	1-methylurate	HMDB0003099	arginine	HMDB0000517	M34395	GCST90200372	8:18010431-18510431	-0.030090269542169	0.0830093289666716	0.716983933870008
MR-PCA	4-methyl-2-oxopentanoate	HMDB0000695	alanine	HMDB0000161	M22116	bioa_001	4:88976422-89476422	-0.201668426334055	0.0433445229828897	3.27640032840228e-06
MR-PCA	4-methyl-2-oxopentanoate	HMDB0000695	alanine	HMDB0000161	M22116	bioa_001	13:48209901-48709901	0.0874506113710408	0.0533481122770846	0.101162303709224
MR-PCA	n-acetylglucosaminylasparagine	HMDB0000489	isoleucine	HMDB0000172	GCST90200316	M01125	4:178111987-178611987	0.184687652644372	0.112371807510999	0.100271086908773
MR-PCA	n-acetylglucosaminylasparagine	HMDB0000489	isoleucine	HMDB0000172	GCST90200316	M01125	6:167457759-167966043	-0.0048367130929231	0.0418610222775209	0.90801540236046
MR-PCA	guanidinoacetate	HMDB0000128	histidine	HMDB0000177	GCST90200384	bioa_009	6:131647278-132147278	-0.107859536539465	0.0520953250962386	0.0384124314719561
MR-PCA	guanidinoacetate	HMDB0000128	histidine	HMDB0000177	GCST90200384	bioa_009	12:101043-601043	0.0246850887285645	0.0391694820136127	0.528555703231036
MR-PCA	phenylalanine	HMDB0000159	creatine	HMDB0000064	GCST90200396	GCST90200323	12:103005621-103594137	-0.0795233258296957	0.0940362359887541	0.397738630888572
MR-PCA	1-stearoyl-2-oleoyl-gps (18:0/18:1)	HMDB0010163	valine	HMDB0000883	GCST90199652	GCST90200442	3:56598999-57098999	0.130387295298777	0.100085819566617	0.192658440723424
MR-PCA	cytidine	HMDB0000089	glycine	HMDB0000123	GCST90200429	met-d-Gly	15:85255020-85755020	-0.0120833472870842	0.0236942532680094	0.610072806255491
MR-PCA	citrate	HMDB0000094	valine	HMDB0000883	met-d-Citrate	GCST90200442	1:206967359-207467359	0.0714087138140994	0.269245816540542	0.790841881632361
MR-PCA	citrate	HMDB0000094	valine	HMDB0000883	met-d-Citrate	GCST90200442	2:6909613-7409613	-0.367992839928214	0.32910500173346	0.263497638014107
MR-PCA	citrate	HMDB0000094	valine	HMDB0000883	met-d-Citrate	GCST90200442	2:211290507-211790507	0.315881746494546	0.384716573385566	0.41160268157235
MR-PCA	citrate	HMDB0000094	valine	HMDB0000883	met-d-Citrate	GCST90200442	2:241907241-242693157	0.374037612246223	0.394703617717045	0.343311883378868
MR-PCA	citrate	HMDB0000094	valine	HMDB0000883	met-d-Citrate	GCST90200442	4:77164144-77664144	-0.281885407158314	0.489039583504979	0.564340711088839
MR-PCA	citrate	HMDB0000094	valine	HMDB0000883	met-d-Citrate	GCST90200442	5:14438417-15122542	0.0184858269195045	0.131359896190347	0.888085958399482
MR-PCA	citrate	HMDB0000094	valine	HMDB0000883	met-d-Citrate	GCST90200442	5:43252947-44074677	-0.18864286849777	0.319781580488001	0.555249906888671
MR-PCA	citrate	HMDB0000094	valine	HMDB0000883	met-d-Citrate	GCST90200442	5:176569252-177069252	0.257932622597414	0.56115152949364	0.645768331223553
MR-PCA	citrate	HMDB0000094	valine	HMDB0000883	met-d-Citrate	GCST90200442	6:18111878-18611878	-0.312712067931397	0.354345418293691	0.377503068430858
MR-PCA	citrate	HMDB0000094	valine	HMDB0000883	met-d-Citrate	GCST90200442	6:160159894-160659894	-0.400890277268349	0.318695624217741	0.208424460412695
MR-PCA	citrate	HMDB0000094	valine	HMDB0000883	met-d-Citrate	GCST90200442	7:72772933-73272933	-0.372104384948255	0.350523104779352	0.288431492760847
MR-PCA	citrate	HMDB0000094	valine	HMDB0000883	met-d-Citrate	GCST90200442	8:126256694-126756694	0.392666559864708	0.34511476030136	0.255210073507803
MR-PCA	citrate	HMDB0000094	valine	HMDB0000883	met-d-Citrate	GCST90200442	9:95648531-96148531	0.126775144400495	0.315959707308917	0.688244665054848
MR-PCA	citrate	HMDB0000094	valine	HMDB0000883	met-d-Citrate	GCST90200442	10:5959218-6459218	-0.0921472588939732	0.249087869125013	0.711428116270114
MR-PCA	citrate	HMDB0000094	valine	HMDB0000883	met-d-Citrate	GCST90200442	10:64654071-65607438	0.0075445576156231	0.381823347578221	0.984235394744103
MR-PCA	citrate	HMDB0000094	valine	HMDB0000883	met-d-Citrate	GCST90200442	10:94589724-95089724	-0.0176477873840371	0.389750699788169	0.963884382980365
MR-PCA	citrate	HMDB0000094	valine	HMDB0000883	met-d-Citrate	GCST90200442	11:61356683-61856683	-0.523891560784542	0.444702553643253	0.238767962707893
MR-PCA	citrate	HMDB0000094	valine	HMDB0000883	met-d-Citrate	GCST90200442	12:20812570-21569526	0.820062838535138	0.362344244699345	0.023622454517591
MR-PCA	citrate	HMDB0000094	valine	HMDB0000883	met-d-Citrate	GCST90200442	12:120844110-121665390	-0.262184614199013	0.308051225759496	0.394709809841796
MR-PCA	citrate	HMDB0000094	valine	HMDB0000883	met-d-Citrate	GCST90200442	14:94594947-95094947	-0.0573003065661067	0.294678526331675	0.845823364297193
MR-PCA	citrate	HMDB0000094	valine	HMDB0000883	met-d-Citrate	GCST90200442	14:102387585-102887585	-0.882358698429718	0.477408693276828	0.0645697953253902
MR-PCA	citrate	HMDB0000094	valine	HMDB0000883	met-d-Citrate	GCST90200442	15:42429423-42929423	0.060739790670422	0.452901858361043	0.893313632495272
MR-PCA	citrate	HMDB0000094	valine	HMDB0000883	met-d-Citrate	GCST90200442	15:43028726-45186579	0.0201173232134216	0.333008583034758	0.951828437349231
MR-PCA	citrate	HMDB0000094	valine	HMDB0000883	met-d-Citrate	GCST90200442	16:58436602-58936602	0.0242929329531402	0.433445811910107	0.955305108764597
MR-PCA	citrate	HMDB0000094	valine	HMDB0000883	met-d-Citrate	GCST90200442	17:6092241-7020419	-0.0944546781814555	0.0771456641813886	0.220813456674082
MR-PCA	citrate	HMDB0000094	valine	HMDB0000883	met-d-Citrate	GCST90200442	17:57343504-58184169	-0.444883874639018	0.41425898249582	0.282855435238542
MR-PCA	citrate	HMDB0000094	valine	HMDB0000883	met-d-Citrate	GCST90200442	18:76910235-77410235	-0.0959441596129873	0.327574533443024	0.769604238714161
MR-PCA	citrate	HMDB0000094	valine	HMDB0000883	met-d-Citrate	GCST90200442	20:62104494-62604494	-0.388570539199658	0.406262825144851	0.338844362035657
MR-PCA	citrate	HMDB0000094	valine	HMDB0000883	met-d-Citrate	GCST90200442	22:18883605-19740639	-0.13927815063582	0.182867563516365	0.446278487060798
MR-PCA	threonine	HMDB0000167	lactate	HMDB0000190	GCST90200432	GCST90200408	2:27589369-28089369	-0.233299410550895	0.104194791905111	0.0251513757247524
MR-PCA	threonine	HMDB0000167	lactate	HMDB0000190	GCST90200432	GCST90200408	2:211290507-211790507	-0.152472477437139	0.118358024152831	0.197665559095626
MR-PCA	threonine	HMDB0000167	lactate	HMDB0000190	GCST90200432	GCST90200408	12:46938082-47438082	-0.0315544107076452	0.0981808045860556	0.747914228097462
MR-PCA	threonine	HMDB0000167	lactate	HMDB0000190	GCST90200432	GCST90200408	14:100594368-101094368	-0.245707778445901	0.110631859084408	0.0263543781228963
MR-PCA	ornithine	HMDB0000214	4-hydroxy-2-oxoglutaric acid	HMDB0002070	bioa_014	GCST90199897	2:219037276-219805573	-0.0400551514499051	0.27172573536758	0.882808236291183
MR-PCA	ornithine	HMDB0000214	4-hydroxy-2-oxoglutaric acid	HMDB0002070	bioa_014	GCST90199897	4:144415809-145209327	-0.135004174766627	0.29606251405743	0.648390783734082
MR-PCA	ornithine	HMDB0000214	4-hydroxy-2-oxoglutaric acid	HMDB0002070	bioa_014	GCST90199897	6:131638147-132138147	0.47615907153475	0.241389374996512	0.048543802797293
MR-PCA	ornithine	HMDB0000214	4-hydroxy-2-oxoglutaric acid	HMDB0002070	bioa_014	GCST90199897	10:97138162-97638162	-0.149109164180864	0.292177796622294	0.609815327857342
MR-PCA	ornithine	HMDB0000214	4-hydroxy-2-oxoglutaric acid	HMDB0002070	bioa_014	GCST90199897	12:46964292-47464292	0.231137334679147	0.215619659005857	0.28373448861645
MR-PCA	ornithine	HMDB0000214	4-hydroxy-2-oxoglutaric acid	HMDB0002070	bioa_014	GCST90199897	12:132819894-133319894	-0.0416960262212477	0.303833199065163	0.890846406795232
MR-PCA	ornithine	HMDB0000214	4-hydroxy-2-oxoglutaric acid	HMDB0002070	bioa_014	GCST90199897	19:12789284-13289284	0.0224320341467204	0.262750378459147	0.931964113093506
MR-PCA	glycohyocholate	HMDB0000138	glycine	HMDB0000123	GCST90199935	met-d-Gly	7:99108524-99608524	-0.0193244158394597	0.0296506859236291	0.514571572949321
MR-PCA	glycohyocholate	HMDB0000138	glycine	HMDB0000123	GCST90199935	met-d-Gly	10:45742470-46242470	0.0086497196912496	0.0327973350157934	0.79198613193123
MR-PCA	glycohyocholate	HMDB0000138	glycine	HMDB0000123	GCST90199935	met-d-Gly	13:103468308-103968308	0.0013992523351183	0.0185272326917262	0.939797733546011
MR-PCA	glycohyocholate	HMDB0000138	glycine	HMDB0000123	GCST90199935	met-d-Gly	17:28409010-28909010	-0.0092882447371788	0.0350236672000885	0.790856094408792
MR-PCA	pantothenate	HMDB0000210	choline	HMDB0000097	GCST90200279	GCST90200327	1:199230515-199730515	0.0811872637115742	0.106075159857871	0.444048341337374
MR-PCA	glycine	HMDB0000123	caffeine	HMDB0001847	GCST90200707	GCST90200436	1:75967169-76467169	-0.195717446158195	0.143427868048011	0.172388063184343
MR-PCA	glycine	HMDB0000123	caffeine	HMDB0001847	GCST90200707	GCST90200436	2:211036896-212058697	0.0241780179955746	0.0300853682301957	0.421600831303943
MR-PCA	glycine	HMDB0000123	caffeine	HMDB0001847	GCST90200707	GCST90200436	3:125659669-126159669	-0.0720186460933013	0.0903986850575145	0.425638048187984
MR-PCA	glycine	HMDB0000123	caffeine	HMDB0001847	GCST90200707	GCST90200436	9:6290540-6790540	0.0856692550351246	0.0957085076604546	0.370730451583082
MR-PCA	sulfate*	HMDB01448	1-methylnicotinamide	HMDB0000699	GCST90199896	GCST90200406	7:122557611-123057611	-0.0286615410305126	0.106145326444586	0.787143562649856
MR-PCA	kynurenine	HMDB0000684	n-palmitoyl-sphingosine (d18:1/16:0)	HMDB0004949	GCST90199636	GCST90200336	1:241463402-241963402	0.0280512167154543	0.074242036292756	0.705553402279947
MR-PCA	kynurenine	HMDB0000684	n-palmitoyl-sphingosine (d18:1/16:0)	HMDB0004949	GCST90199636	GCST90200336	8:39554593-40054593	-0.133668847170913	0.109394864368044	0.221747995565442
MR-PCA	kynurenine	HMDB0000684	n-palmitoyl-sphingosine (d18:1/16:0)	HMDB0004949	GCST90199636	GCST90200336	12:111809557-113090766	0.350855709717245	0.132214008669685	0.0079615654028217
MR-PCA	kynurenine	HMDB0000684	n-palmitoyl-sphingosine (d18:1/16:0)	HMDB0004949	GCST90199636	GCST90200336	16:87568373-88128072	-0.0554312137252814	0.0699944121399001	0.428397003600329
MR-PCA	2-hydroxyglutarate	HMDB0059655	theobromine	HMDB0002825	GCST90199865	GCST90199644	2:242459363-242959363	-0.0816613086228068	0.102460514668616	0.425449453097866
MR-PCA	2-hydroxyglutarate	HMDB0059655	theobromine	HMDB0002825	GCST90199865	GCST90199644	14:91386532-91886532	0.0229533520388514	0.0993513520600245	0.81728986015552
MR-PCA	serine	HMDB0000187	glycerol 3-phosphate	HMDB0000126	M32315	GCST90199638	1:119966025-120466025	-0.0571361832117062	0.076499504049853	0.455134155910936
MR-PCA	serine	HMDB0000187	glycerol 3-phosphate	HMDB0000126	M32315	GCST90199638	2:211323559-211823559	-0.099555156335141	0.092715807307963	0.282927210491861
MR-PCA	serine	HMDB0000187	glycerol 3-phosphate	HMDB0000126	M32315	GCST90199638	7:55822010-56322010	0.100402071244364	0.135792929312605	0.459678540160554
MR-PCA	cystathionine	HMDB0000099	glutamine	HMDB0000641	GCST90200383	met-d-Gln	1:70631670-71131670	0.0218035377206487	0.020737520676274	0.293072514267757
MR-PCA	cystathionine	HMDB0000099	glutamine	HMDB0000641	GCST90200383	met-d-Gln	19:33152807-33652807	0.0099468523699715	0.0344992373582263	0.773101083485669
MR-PCA	leucine	HMDB0000687	cortisol	HMDB0000063	met-d-Leu	GCST90200378	2:27480940-28253616	-0.0074803314503316	0.369888409913442	0.98386531177566
MR-PCA	leucine	HMDB0000687	cortisol	HMDB0000063	met-d-Leu	GCST90200378	2:64975088-65475088	0.338588886496188	0.410130479345647	0.409051564110777
MR-PCA	leucine	HMDB0000687	cortisol	HMDB0000063	met-d-Leu	GCST90200378	2:165251927-165751927	0.3670213160864	0.435741579192003	0.399624951887073
MR-PCA	leucine	HMDB0000687	cortisol	HMDB0000063	met-d-Leu	GCST90200378	4:86953335-87453335	0.515949007530341	0.364163588450655	0.156539775124191
MR-PCA	leucine	HMDB0000687	cortisol	HMDB0000063	met-d-Leu	GCST90200378	4:87663610-88163610	-0.125686755695807	0.395757545133967	0.75079957028726
MR-PCA	leucine	HMDB0000687	cortisol	HMDB0000063	met-d-Leu	GCST90200378	4:88670985-89475171	-0.183637193726211	0.131866498953565	0.16374099576241
MR-PCA	leucine	HMDB0000687	cortisol	HMDB0000063	met-d-Leu	GCST90200378	8:76204025-76704025	-0.356410499965923	0.405935955675269	0.379945415357165
MR-PCA	leucine	HMDB0000687	cortisol	HMDB0000063	met-d-Leu	GCST90200378	12:56220625-57115338	0.348074530404708	0.284694779914461	0.221471930113541
MR-PCA	leucine	HMDB0000687	cortisol	HMDB0000063	met-d-Leu	GCST90200378	16:69315747-70908300	0.0645411804519646	0.228285412028402	0.777390379640284
MR-PCA	leucine	HMDB0000687	cortisol	HMDB0000063	met-d-Leu	GCST90200378	16:71899923-72399923	0.407280823143137	0.338765806999803	0.229267103668462
MR-PCA	leucine	HMDB0000687	cortisol	HMDB0000063	met-d-Leu	GCST90200378	17:6935779-7435779	-0.390430754539307	0.309325157498623	0.206876199841898
MR-PCA	leucine	HMDB0000687	cortisol	HMDB0000063	met-d-Leu	GCST90200378	19:49054215-49554215	-0.211351506145052	0.310301107994138	0.495797162585178
MR-PCA	tyrosine	HMDB0000158	trans-urocanate	HMDB0000301	M01299	GCST90200416	1:154514715-155014715	-0.0999162067591415	0.14455161073574	0.489430590308937
MR-PCA	tyrosine	HMDB0000158	trans-urocanate	HMDB0000301	M01299	GCST90200416	6:111242119-112061922	0.0021510298640071	0.118243996284673	0.985486122626167
MR-PCA	tyrosine	HMDB0000158	trans-urocanate	HMDB0000301	M01299	GCST90200416	16:71357384-72149586	-0.282528178516127	0.123266868573116	0.0219054017452733
MR-PCA	cytidine	HMDB0000089	tyrosine	HMDB0000158	GCST90200429	GCST90200427	15:85255020-85755020	0.0161465192350773	0.0887105388268511	0.855572099761975
MR-PCA	spermidine	HMDB0001257	alpha-ketoglutarate	HMDB0000208	GCST90200423	M33453	1:247789451-248289451	-0.0787447939029622	0.151354417397905	0.602877100599647
MR-PCA	citrate	HMDB0000094	glycerophosphorylcholine (gpc)	HMDB0000086	met-d-Citrate	GCST90199629	1:206967359-207467359	-0.151359261339014	0.269817728118266	0.57481897300935
MR-PCA	citrate	HMDB0000094	glycerophosphorylcholine (gpc)	HMDB0000086	met-d-Citrate	GCST90199629	2:6909613-7409613	0.0388146243531633	0.329832668923076	0.906321416440522
MR-PCA	citrate	HMDB0000094	glycerophosphorylcholine (gpc)	HMDB0000086	met-d-Citrate	GCST90199629	2:211290507-211790507	1.26922093095961	0.385373653289475	0.0009895491434745
MR-PCA	citrate	HMDB0000094	glycerophosphorylcholine (gpc)	HMDB0000086	met-d-Citrate	GCST90199629	2:241907241-242693157	-0.148986797666209	0.395533579560042	0.706416672300271
MR-PCA	citrate	HMDB0000094	glycerophosphorylcholine (gpc)	HMDB0000086	met-d-Citrate	GCST90199629	4:77164144-77664144	0.150679429371393	0.490067692641143	0.758488269618217
MR-PCA	citrate	HMDB0000094	glycerophosphorylcholine (gpc)	HMDB0000086	met-d-Citrate	GCST90199629	5:14438417-15122542	-0.0479717977147644	0.131640091402744	0.715547150267336
MR-PCA	citrate	HMDB0000094	glycerophosphorylcholine (gpc)	HMDB0000086	met-d-Citrate	GCST90199629	5:43252947-44074677	0.423714462402872	0.320454382321825	0.186091507167363
MR-PCA	citrate	HMDB0000094	glycerophosphorylcholine (gpc)	HMDB0000086	met-d-Citrate	GCST90199629	5:176569252-177069252	-0.271878697236562	0.562355444294178	0.628766208267378
MR-PCA	citrate	HMDB0000094	glycerophosphorylcholine (gpc)	HMDB0000086	met-d-Citrate	GCST90199629	6:18111878-18611878	0.530369270957907	0.355104834701364	0.135291475473917
MR-PCA	citrate	HMDB0000094	glycerophosphorylcholine (gpc)	HMDB0000086	met-d-Citrate	GCST90199629	6:160159894-160659894	0.563696719808823	0.319370452946167	0.0775596241154928
MR-PCA	citrate	HMDB0000094	glycerophosphorylcholine (gpc)	HMDB0000086	met-d-Citrate	GCST90199629	7:72772933-73272933	-0.673669523282971	0.351235749393627	0.0551112436572806
MR-PCA	citrate	HMDB0000094	glycerophosphorylcholine (gpc)	HMDB0000086	met-d-Citrate	GCST90199629	8:126256694-126756694	-1.36520517951801	0.345687296422292	7.83967969621659e-05
MR-PCA	citrate	HMDB0000094	glycerophosphorylcholine (gpc)	HMDB0000086	met-d-Citrate	GCST90199629	9:95648531-96148531	-0.0066066905042564	0.316623929479037	0.983352509502959
MR-PCA	citrate	HMDB0000094	glycerophosphorylcholine (gpc)	HMDB0000086	met-d-Citrate	GCST90199629	10:5959218-6459218	-0.0670901875981051	0.250475818632283	0.788814045676453
MR-PCA	citrate	HMDB0000094	glycerophosphorylcholine (gpc)	HMDB0000086	met-d-Citrate	GCST90199629	10:64654071-65607438	-0.124544064986859	0.382567050812986	0.744766109844237
MR-PCA	citrate	HMDB0000094	glycerophosphorylcholine (gpc)	HMDB0000086	met-d-Citrate	GCST90199629	10:94589724-95089724	0.303247797365408	0.390564243481359	0.437492111770589
MR-PCA	citrate	HMDB0000094	glycerophosphorylcholine (gpc)	HMDB0000086	met-d-Citrate	GCST90199629	11:61356683-61856683	1.6792531048369	0.445475036021288	0.0001635234916546
MR-PCA	citrate	HMDB0000094	glycerophosphorylcholine (gpc)	HMDB0000086	met-d-Citrate	GCST90199629	12:20812570-21569526	-0.182694825029653	0.363136191829307	0.614892017307895
MR-PCA	citrate	HMDB0000094	glycerophosphorylcholine (gpc)	HMDB0000086	met-d-Citrate	GCST90199629	12:120844110-121665390	-0.123062296726115	0.30869387780385	0.690147575623077
MR-PCA	citrate	HMDB0000094	glycerophosphorylcholine (gpc)	HMDB0000086	met-d-Citrate	GCST90199629	14:94594947-95094947	-0.100026112545662	0.295291151609573	0.734807676698348
MR-PCA	citrate	HMDB0000094	glycerophosphorylcholine (gpc)	HMDB0000086	met-d-Citrate	GCST90199629	14:102387585-102887585	-0.557277721787017	0.478467831188045	0.244135169173997
MR-PCA	citrate	HMDB0000094	glycerophosphorylcholine (gpc)	HMDB0000086	met-d-Citrate	GCST90199629	15:42429423-42929423	-1.10284471094299	0.453803208937474	0.0150893780649092
MR-PCA	citrate	HMDB0000094	glycerophosphorylcholine (gpc)	HMDB0000086	met-d-Citrate	GCST90199629	15:43028726-45186579	-0.53096778582102	0.333645262013743	0.111516405460398
MR-PCA	citrate	HMDB0000094	glycerophosphorylcholine (gpc)	HMDB0000086	met-d-Citrate	GCST90199629	16:58436602-58936602	-0.333900859858872	0.434365783625905	0.442066118217102
MR-PCA	citrate	HMDB0000094	glycerophosphorylcholine (gpc)	HMDB0000086	met-d-Citrate	GCST90199629	17:6092241-7020419	0.104537104955884	0.0773080386587132	0.176306482580777
MR-PCA	citrate	HMDB0000094	glycerophosphorylcholine (gpc)	HMDB0000086	met-d-Citrate	GCST90199629	17:57343504-58184169	0.247685802900466	0.415145104863471	0.5507580099223
MR-PCA	citrate	HMDB0000094	glycerophosphorylcholine (gpc)	HMDB0000086	met-d-Citrate	GCST90199629	18:76910235-77410235	-0.405823226351075	0.328280299791141	0.216380699122053
MR-PCA	citrate	HMDB0000094	glycerophosphorylcholine (gpc)	HMDB0000086	met-d-Citrate	GCST90199629	20:62104494-62604494	0.364435817713724	0.408153396856893	0.371916435552971
MR-PCA	citrate	HMDB0000094	glycerophosphorylcholine (gpc)	HMDB0000086	met-d-Citrate	GCST90199629	22:18883605-19740639	0.0874485977554815	0.183254869713093	0.633222143668493
MR-PCA	histidine	HMDB0000177	urate	HMDB0000289	bioa_009	GCST90200307	2:27492603-27992603	-0.647442697288071	0.508792205297693	0.203192302642227
MR-PCA	histidine	HMDB0000177	urate	HMDB0000289	bioa_009	GCST90200307	2:211331245-211831245	0.166070533145201	0.317735929184052	0.601205024700671
MR-PCA	histidine	HMDB0000177	urate	HMDB0000289	bioa_009	GCST90200307	3:186208322-186708322	0.127984973319712	0.294127678620044	0.663465116209694
MR-PCA	histidine	HMDB0000177	urate	HMDB0000289	bioa_009	GCST90200307	4:186893802-187393802	0.0460774506528731	0.234748840337827	0.844387853027041
MR-PCA	histidine	HMDB0000177	urate	HMDB0000289	bioa_009	GCST90200307	12:56615040-57115040	0.614224250312256	0.426001523253454	0.149348698716734
MR-PCA	histidine	HMDB0000177	urate	HMDB0000289	bioa_009	GCST90200307	12:96083535-96730076	0.114573446709445	0.150473482536412	0.446406532522395
MR-PCA	histidine	HMDB0000177	urate	HMDB0000289	bioa_009	GCST90200307	14:21229605-21729605	0.213664710011032	0.317114259209795	0.500452265790266
MR-PCA	histidine	HMDB0000177	urate	HMDB0000289	bioa_009	GCST90200307	15:58473939-58973939	0.0476927744002876	0.344784835933953	0.889982624001237
MR-PCA	7-methylxanthine	HMDB0001991	taurine	HMDB0000251	GCST90199754	GCST90200420	1:197801712-198301712	0.210540216351636	0.108252995195949	0.051788164890071
MR-PCA	7-methylxanthine	HMDB0001991	taurine	HMDB0000251	GCST90199754	GCST90200420	15:74777880-75578595	0.0525080016558125	0.115808712220581	0.65025867540369
MR-PCA	uridine	HMDB0000296	pyruvate	HMDB0000243	M00606	M00599	1:20665172-21165172	0.165720597351494	0.163049402947907	0.309447166153918
MR-PCA	uridine	HMDB0000296	pyruvate	HMDB0000243	M00606	M00599	7:47852911-48352911	-0.0685988083608511	0.152626446603234	0.653103043503595
MR-PCA	uridine	HMDB0000296	pyruvate	HMDB0000243	M00606	M00599	22:50721752-51221752	-0.064914780868748	0.113844391427807	0.568537833327927
MR-PCA	glycohyocholate	HMDB0000138	valine	HMDB0000883	GCST90199935	GCST90200442	7:99108524-99608524	0.086273246011301	0.110569789498815	0.435237521786246
MR-PCA	glycohyocholate	HMDB0000138	valine	HMDB0000883	GCST90199935	GCST90200442	10:45742470-46242470	0.0772337308192508	0.123190492550229	0.530694929311953
MR-PCA	glycohyocholate	HMDB0000138	valine	HMDB0000883	GCST90199935	GCST90200442	13:103468308-103968308	0.0786085921174392	0.0668732122044288	0.239799932006292
MR-PCA	glycohyocholate	HMDB0000138	valine	HMDB0000883	GCST90199935	GCST90200442	17:28409010-28909010	0.0532798164981638	0.131317852311311	0.684939741835729
MR-PCA	isoleucine	HMDB0000172	leucine	HMDB0000687	bioa_010	M00060	2:27480940-27980940	1.62754557942977	0.36682906744233	9.13079342794991e-06
MR-PCA	isoleucine	HMDB0000172	leucine	HMDB0000687	bioa_010	M00060	4:88976422-89476422	1.99573858592447	0.230002981761051	4.06302980136146e-18
MR-PCA	isoleucine	HMDB0000172	leucine	HMDB0000687	bioa_010	M00060	12:56615040-57115040	-0.164944529203644	0.551585698283345	0.764911819058565
MR-PCA	isoleucine	HMDB0000172	leucine	HMDB0000687	bioa_010	M00060	16:70059237-70559237	0.902709788969958	0.341372746717171	0.0081847431959187
MR-PCA	5-acetylamino-6-formylamino-3-methyluracil	HMDB0011105	3-(4-hydroxyphenyl)lactate	HMDB0000755	GCST90200680	M32197	8:17743764-18765840	-0.039917478756186	0.0342251588525426	0.243485190466305
MR-PCA	sarcosine	HMDB0000271	phenylpyruvate	HMDB0000205	bioa_031	GCST90200365	1:157842259-158342259	0.103291630788695	0.166633259084284	0.535340721037384
MR-PCA	sarcosine	HMDB0000271	phenylpyruvate	HMDB0000205	bioa_031	GCST90200365	9:136282183-136851769	0.0259656702435687	0.100441871200573	0.796009935596863
MR-PCA	eicosapentaenoate (epa; 20:5n3)	HMDB0001999	n-formylanthranilic acid	HMDB0004089	M18467	GCST90199960	11:61330635-61830635	-0.193308384715863	0.0969526978326934	0.0461692972451187
MR-PCA	leucine	HMDB0000687	serine	HMDB0000187	met-d-Leu	GCST90200415	2:27480940-28253616	-1.48888558167275	0.36805297791249	5.22556346270155e-05
MR-PCA	leucine	HMDB0000687	serine	HMDB0000187	met-d-Leu	GCST90200415	2:64975088-65475088	0.675710356522361	0.408284361049506	0.0979246275870246
MR-PCA	leucine	HMDB0000687	serine	HMDB0000187	met-d-Leu	GCST90200415	2:165251927-165751927	-0.759097448400188	0.433606744516022	0.080004706059437
MR-PCA	leucine	HMDB0000687	serine	HMDB0000187	met-d-Leu	GCST90200415	4:86953335-87453335	-0.148596633704479	0.362450387777205	0.68182218999068
MR-PCA	leucine	HMDB0000687	serine	HMDB0000187	met-d-Leu	GCST90200415	4:87663610-88163610	-0.719945174353125	0.39388244936546	0.0675769686036077
MR-PCA	leucine	HMDB0000687	serine	HMDB0000187	met-d-Leu	GCST90200415	4:88670985-89475171	-0.04845276276641	0.131253474802763	0.71201284120695
MR-PCA	leucine	HMDB0000687	serine	HMDB0000187	met-d-Leu	GCST90200415	8:76204025-76704025	0.523968428305486	0.404033475021204	0.194684833483221
MR-PCA	leucine	HMDB0000687	serine	HMDB0000187	met-d-Leu	GCST90200415	12:56220625-57115338	0.821626838017874	0.283311664027968	0.003730659711185
MR-PCA	leucine	HMDB0000687	serine	HMDB0000187	met-d-Leu	GCST90200415	16:69315747-70908300	-0.206925040558657	0.227205104059442	0.362431770314854
MR-PCA	leucine	HMDB0000687	serine	HMDB0000187	met-d-Leu	GCST90200415	16:71899923-72399923	0.0673868778446751	0.3371737660999	0.841591631170052
MR-PCA	leucine	HMDB0000687	serine	HMDB0000187	met-d-Leu	GCST90200415	17:6935779-7435779	0.0483805122376929	0.307843457101547	0.87511917550144
MR-PCA	leucine	HMDB0000687	serine	HMDB0000187	met-d-Leu	GCST90200415	19:49054215-49554215	-0.919064634405859	0.308814274576365	0.0029193202953901
MR-PCA	glycerophosphoethanolamine	HMDB0000114	cystathionine	HMDB0000099	GCST90199808	GCST90200383	1:40156715-40656715	0.0978199759392031	0.136647082225084	0.474078722981646
MR-PCA	glycerophosphoethanolamine	HMDB0000114	cystathionine	HMDB0000099	GCST90199808	GCST90200383	22:24208096-24708096	-0.0852040694039742	0.113763952974601	0.453884392132082
MR-PCA	alpha-tocopherol	HMDB0001893	glucuronate	HMDB0000127	GCST90200302	GCST90199641	1:62651807-63403953	-0.1742145269026	0.131222157267671	0.184300232155411
MR-PCA	spermidine	HMDB0001257	serine	HMDB0000187	bioa_033	M32315	1:247760300-248289451	0.0036149053722768	0.087373200482732	0.966998409970493
MR-PCA	kynurenine	HMDB0000684	histidine	HMDB0000177	M15140	met-d-His	8:39556267-40056267	-0.0055327808387762	0.0353289781060106	0.875554238190283
MR-PCA	kynurenine	HMDB0000684	histidine	HMDB0000177	M15140	met-d-His	12:111634608-112134608	-0.115035916991592	0.0283276762855123	4.88834910018404e-05
MR-PCA	kynurenine	HMDB0000684	histidine	HMDB0000177	M15140	met-d-His	12:112341686-113156415	-0.149592102950628	0.0353595166915745	2.33064944271865e-05
MR-PCA	kynurenine	HMDB0000684	histidine	HMDB0000177	M15140	met-d-His	16:87628822-88128822	0.0092564581999022	0.0213681817033027	0.664877573722987
MR-PCA	n-acetylornithine	HMDB0003357	serine	HMDB0000187	M15630	bioa_018	2:73124156-74349562	-0.0146841376528944	0.0121838344210486	0.228120387585911
MR-PCA	cystathionine	HMDB0000099	cholesterol	HMDB0000067	GCST90200383	GCST90200368	1:70631670-71131670	0.0364312474799404	0.0773981852655134	0.637855707174424
MR-PCA	cystathionine	HMDB0000099	cholesterol	HMDB0000067	GCST90200383	GCST90200368	19:33152807-33652807	-0.0068476816337542	0.128691152639922	0.957564430788394
MR-PCA	glutamine	HMDB0000641	3-methyl-2-oxobutyrate	HMDB0000019	bioa_006	GCST90199677	2:27200724-28253174	-0.435296254615665	0.276497364548499	0.115412716394943
MR-PCA	glutamine	HMDB0000641	3-methyl-2-oxobutyrate	HMDB0000019	bioa_006	GCST90199677	2:191299636-192089976	-0.242923709039246	0.315795092052748	0.441748043593303
MR-PCA	glutamine	HMDB0000641	3-methyl-2-oxobutyrate	HMDB0000019	bioa_006	GCST90199677	6:20469561-20969561	-0.236508963387394	0.534683754383385	0.658247315001356
MR-PCA	glutamine	HMDB0000641	3-methyl-2-oxobutyrate	HMDB0000019	bioa_006	GCST90199677	7:72732874-73232874	-0.678173987970525	0.407642064491797	0.0961822625294356
MR-PCA	glutamine	HMDB0000641	3-methyl-2-oxobutyrate	HMDB0000019	bioa_006	GCST90199677	8:134082558-134582558	1.02218942446568	0.374390401888604	0.0063281169971277
MR-PCA	glutamine	HMDB0000641	3-methyl-2-oxobutyrate	HMDB0000019	bioa_006	GCST90199677	9:4032942-4532942	0.204650588606371	0.412628926897139	0.61991725328096
MR-PCA	glutamine	HMDB0000641	3-methyl-2-oxobutyrate	HMDB0000019	bioa_006	GCST90199677	10:64798306-65565800	-0.0909703562845347	0.607791159110168	0.881022052700035
MR-PCA	glutamine	HMDB0000641	3-methyl-2-oxobutyrate	HMDB0000019	bioa_006	GCST90199677	10:99109412-99609412	0.23521252673958	0.240953556660974	0.328978390221983
MR-PCA	glutamine	HMDB0000641	3-methyl-2-oxobutyrate	HMDB0000019	bioa_006	GCST90199677	12:46679007-47711183	0.0533037715783161	0.226521548588164	0.813964756016838
MR-PCA	glutamine	HMDB0000641	3-methyl-2-oxobutyrate	HMDB0000019	bioa_006	GCST90199677	12:56615040-57375879	-0.0859213193072494	0.0930778676351809	0.355948714282334
MR-PCA	glutamine	HMDB0000641	3-methyl-2-oxobutyrate	HMDB0000019	bioa_006	GCST90199677	12:59344212-60165849	-0.590706873765066	0.322485776710989	0.066991655843702
MR-PCA	glutamine	HMDB0000641	3-methyl-2-oxobutyrate	HMDB0000019	bioa_006	GCST90199677	14:100594368-101094368	0.316957017734659	0.435117571488726	0.46634432151937
MR-PCA	glutamine	HMDB0000641	3-methyl-2-oxobutyrate	HMDB0000019	bioa_006	GCST90199677	15:58477325-58977325	0.323839007676017	0.384250960587356	0.399351520057266
MR-PCA	methionine	HMDB0000696	glycine	HMDB0000123	bioa_013	met-d-Gly	5:89993899-90493899	0.38006544536353	0.0597662576555981	2.02810304569218e-10
MR-PCA	methionine	HMDB0000696	glycine	HMDB0000123	bioa_013	met-d-Gly	10:81796208-82296208	0.153925867509643	0.071333047323018	0.03093965807127
MR-PCA	methionine	HMDB0000696	glycine	HMDB0000123	bioa_013	met-d-Gly	12:46900176-47464292	0.65976816983468	0.0566623357643752	2.46603892729931e-31
MR-PCA	methionine	HMDB0000696	glycine	HMDB0000123	bioa_013	met-d-Gly	12:56615040-57115040	0.74228674842258	0.0802264103605839	2.1950984549473402e-20
MR-PCA	glutamine	HMDB0000641	biliverdin	HMDB0001008	bioa_006	M02137	2:27200724-28253174	0.491060297815015	0.306065074029047	0.108619078794033
MR-PCA	glutamine	HMDB0000641	biliverdin	HMDB0001008	bioa_006	M02137	2:191299636-192089976	0.198895401477145	0.35706723214969	0.577510297739761
MR-PCA	glutamine	HMDB0000641	biliverdin	HMDB0001008	bioa_006	M02137	6:20469561-20969561	-0.206220614300878	0.589398800406428	0.726426513559101
MR-PCA	glutamine	HMDB0000641	biliverdin	HMDB0001008	bioa_006	M02137	7:72732874-73232874	-0.089541154427857	0.465469886502763	0.847454556781898
MR-PCA	glutamine	HMDB0000641	biliverdin	HMDB0001008	bioa_006	M02137	8:17122121-17622121	-0.454158216625408	0.409319158780325	0.267194942171726
MR-PCA	glutamine	HMDB0000641	biliverdin	HMDB0001008	bioa_006	M02137	8:134082558-134582558	0.38357241391798	0.45269774162024	0.396825935677878
MR-PCA	glutamine	HMDB0000641	biliverdin	HMDB0001008	bioa_006	M02137	9:4032942-4532942	0.112653609344305	0.45741306100003	0.805462240672879
MR-PCA	glutamine	HMDB0000641	biliverdin	HMDB0001008	bioa_006	M02137	10:64798306-65565800	1.0300615720939	0.684599158527098	0.13242180652859
MR-PCA	glutamine	HMDB0000641	biliverdin	HMDB0001008	bioa_006	M02137	10:99109412-99609412	0.329162754304204	0.276708509643995	0.234217414777127
MR-PCA	glutamine	HMDB0000641	biliverdin	HMDB0001008	bioa_006	M02137	11:8003049-8503049	-0.0256842601720386	0.382647399330212	0.94648416084229
MR-PCA	glutamine	HMDB0000641	biliverdin	HMDB0001008	bioa_006	M02137	12:46679007-47711183	-0.027903234985722	0.250951111659217	0.911465741720261
MR-PCA	glutamine	HMDB0000641	biliverdin	HMDB0001008	bioa_006	M02137	12:56615040-57375879	-0.122888157239409	0.104358045664725	0.238970929248379
MR-PCA	glutamine	HMDB0000641	biliverdin	HMDB0001008	bioa_006	M02137	12:59344212-60165849	-0.24341397300986	0.380056949384842	0.521868970243419
MR-PCA	glutamine	HMDB0000641	biliverdin	HMDB0001008	bioa_006	M02137	14:100594368-101094368	-0.326653989790737	0.612161178310262	0.593612899079812
MR-PCA	glutamine	HMDB0000641	biliverdin	HMDB0001008	bioa_006	M02137	15:58477325-58977325	-0.277168380931631	0.446474078686655	0.534735242657682
MR-PCA	dimethylglycine	HMDB0000092	1-methylurate	HMDB0003099	GCST90200424	M34395	5:78080227-78832833	0.0419247525510039	0.0572307170763494	0.46382877065142
MR-PCA	dimethylglycine	HMDB0000092	1-methylurate	HMDB0003099	GCST90200424	M34395	10:103976834-104737382	0.221041684884636	0.19244540432936	0.250723329085508
MR-PCA	dimethylglycine	HMDB0000092	1-methylurate	HMDB0003099	GCST90200424	M34395	15:76242337-76742337	0.134740156131255	0.155186268630613	0.385258621887765
MR-PCA	ornithine	HMDB0000214	glutamine	HMDB0000641	bioa_014	M00053	2:219037276-219805573	0.0979537671704529	0.278549459594359	0.725095781886287
MR-PCA	ornithine	HMDB0000214	glutamine	HMDB0000641	bioa_014	M00053	4:144415809-145209327	0.218708909658653	0.280571192412204	0.435677545462747
MR-PCA	ornithine	HMDB0000214	glutamine	HMDB0000641	bioa_014	M00053	6:131638147-132138147	0.396106120019771	0.239488927912365	0.0981347809623722
MR-PCA	ornithine	HMDB0000214	glutamine	HMDB0000641	bioa_014	M00053	9:135887106-136387106	-0.175439165789073	0.26914950877543	0.514512185011618
MR-PCA	ornithine	HMDB0000214	glutamine	HMDB0000641	bioa_014	M00053	10:97138162-97638162	0.37778909641359	0.304953409533505	0.215404010819918
MR-PCA	ornithine	HMDB0000214	glutamine	HMDB0000641	bioa_014	M00053	12:46964292-47464292	1.06456760747014	0.224528500592955	2.12301605050371e-06
MR-PCA	ornithine	HMDB0000214	glutamine	HMDB0000641	bioa_014	M00053	12:132819894-133319894	0.0516884145133962	0.290069925839945	0.858571449666007
MR-PCA	ornithine	HMDB0000214	glutamine	HMDB0000641	bioa_014	M00053	16:68152686-68652686	0.0128781863073941	0.296020997371568	0.965299536784138
MR-PCA	ornithine	HMDB0000214	glutamine	HMDB0000641	bioa_014	M00053	19:12789284-13289284	-0.634100740969505	0.270746973888126	0.0191785647760875
MR-PCA	creatine	HMDB0000064	alpha-tocopherol	HMDB0001893	GCST90200323	GCST90200302	2:211290507-211790507	-0.0639784740365876	0.0734563441544683	0.383769032402648
MR-PCA	creatine	HMDB0000064	alpha-tocopherol	HMDB0001893	GCST90200323	GCST90200302	15:45404327-45904327	0.0120334993599478	0.114032872697418	0.915957977880357
MR-PCA	taurine	HMDB0000251	n1-methyl-2-pyridone-5-carboxamide	HMDB0004193	bioa_034	GCST90199778	19:54074995-54574995	-0.107590057048386	0.105615817710946	0.308348903868883
MR-PCA	cortisol	HMDB0000063	n-formylanthranilic acid	HMDB0004089	GCST90200378	GCST90199960	14:94554700-95054700	0.0057269052562339	0.100646354703761	0.954623843805989
MR-PCA	kynurenate	HMDB0000715	retinol (vitamin a)	HMDB0000305	GCST90200454	GCST90200405	1:241463402-241963402	0.0136353846901848	0.049735992178777	0.78396529591562
MR-PCA	kynurenate	HMDB0000715	retinol (vitamin a)	HMDB0000305	GCST90200454	GCST90200405	4:170711647-171211647	-0.0404563775468487	0.108305218512259	0.708746262856485
MR-PCA	kynurenate	HMDB0000715	retinol (vitamin a)	HMDB0000305	GCST90200454	GCST90200405	16:58517848-59017848	0.197337032864679	0.131276497576492	0.132783154009535
MR-PCA	leucine	HMDB0000687	cysteine	HMDB0000574	met-d-Leu	M31453	2:27480940-28253616	0.256447559196178	0.354918217816143	0.469953970448697
MR-PCA	leucine	HMDB0000687	cysteine	HMDB0000574	met-d-Leu	M31453	2:64975088-65475088	0.215675126388188	0.521843208550663	0.67939058043194
MR-PCA	leucine	HMDB0000687	cysteine	HMDB0000574	met-d-Leu	M31453	2:165251927-165751927	0.532589865805604	0.481817669716032	0.26899653933008
MR-PCA	leucine	HMDB0000687	cysteine	HMDB0000574	met-d-Leu	M31453	3:135548658-136048658	-0.343187180848936	0.649533819976849	0.597250037740482
MR-PCA	leucine	HMDB0000687	cysteine	HMDB0000574	met-d-Leu	M31453	4:88670985-89475171	0.118884686091323	0.189993936521507	0.531492811374747
MR-PCA	leucine	HMDB0000687	cysteine	HMDB0000574	met-d-Leu	M31453	8:76204025-76704025	-1.17762301450273	0.613315317637274	0.0548460367236463
MR-PCA	leucine	HMDB0000687	cysteine	HMDB0000574	met-d-Leu	M31453	12:56220625-57115338	0.292882003377664	0.434528995569254	0.500297472243672
MR-PCA	leucine	HMDB0000687	cysteine	HMDB0000574	met-d-Leu	M31453	12:111660219-112160219	-0.0806915264042726	0.596543972148057	0.892402348694895
MR-PCA	leucine	HMDB0000687	cysteine	HMDB0000574	met-d-Leu	M31453	16:69315747-70908300	0.0569045053719415	0.260964197137292	0.827386385794912
MR-PCA	leucine	HMDB0000687	cysteine	HMDB0000574	met-d-Leu	M31453	16:71899923-72399923	0.0644335627373388	0.39826898706881	0.871475927623216
MR-PCA	leucine	HMDB0000687	cysteine	HMDB0000574	met-d-Leu	M31453	19:49054215-49554215	0.440151428020559	0.492342512085819	0.371324909860939
MR-PCA	leucine	HMDB0000687	cysteine	HMDB0000574	met-d-Leu	M31453	22:18665282-19165282	-1.10687891902681	0.482941347953823	0.0219083497195993
MR-PCA	glucose	HMDB0000122	glycochenodeoxycholate	HMDB0000637	M20489	M32346	2:169551488-170051488	-0.217680120392098	0.147515051932834	0.140038723529841
MR-PCA	beta-citrylglutamate	HMDB0241915	sphingosine	HMDB0000252	GCST90199911	GCST90200385	3:183486882-183986882	-0.0619036617921717	0.103494881844214	0.549751465758773
MR-PCA	beta-citrylglutamate	HMDB0241915	sphingosine	HMDB0000252	GCST90199911	GCST90200385	11:88203934-92094388	-0.018391745049416	0.0257072647302996	0.474343461197165
MR-PCA	3-(4-hydroxyphenyl)lactate	HMDB0000755	taurine	HMDB0000251	M32197	GCST90200420	17:79879970-80379970	0.079511958208321	0.136480940354978	0.560171671629387
MR-PCA	1-methylnicotinamide	HMDB0000699	4-acetamidobutanoate	HMDB0003681	GCST90200406	GCST90200311	6:160317928-160817928	0.144493434402276	0.0860156188079415	0.0929862842854673
MR-PCA	alpha-tocopherol	HMDB0001893	phosphoethanolamine	HMDB0000224	GCST90200302	GCST90200281	1:62651807-63403953	-0.112341290027279	0.129095735182568	0.38418188384715
MR-PCA	cystine	HMDB0000192	creatinine	HMDB0000562	M31454	GCST90200366	22:24745202-25245202	0.0909812829056483	0.0580671501383677	0.117154714739712
MR-PCA	creatine	HMDB0000064	eicosapentaenoate (epa; 20:5n3)	HMDB0001999	GCST90200323	M18467	2:211290507-211790507	0.0005396627742651	0.0942337446758509	0.995430657632664
MR-PCA	creatine	HMDB0000064	eicosapentaenoate (epa; 20:5n3)	HMDB0001999	GCST90200323	M18467	15:45404327-45904327	0.139088484188512	0.144695046156989	0.336425192428025
MR-PCA	alpha-ketoglutarate	HMDB0000208	n-acetyl-aspartyl-glutamate (naag)	HMDB0001067	GCST90200455	GCST90200684	20:44931392-45517926	0.0753945083700161	0.0756365027165874	0.318861325723136
MR-PCA	4-acetamidobutanoate	HMDB0003681	sarcosine	HMDB0000271	GCST90200311	GCST90200291	8:18005709-18505709	-0.0187135790986212	0.058046920250516	0.747159445059075
MR-PCA	4-acetamidobutanoate	HMDB0003681	sarcosine	HMDB0000271	GCST90200311	GCST90200291	22:50435332-50935332	0.0985776777596977	0.113211629251254	0.383897176049136
MR-PCA	cystathionine	HMDB0000099	leucine	HMDB0000687	GCST90200383	bioa_011	19:33152807-33652807	0.0734899983725844	0.0418605590069228	0.0791583609996507
MR-PCA	sphingosine 1-phosphate	HMDB0000277	serine	HMDB0000187	GCST90199657	bioa_018	17:74160792-74684003	0.0027283879123966	0.0645237257159898	0.966271476041466
MR-PCA	arginine	HMDB0000517	arginine	HMDB0000517	GCST90200372	bioa_002	4:77758299-78258299	-0.141398872880516	0.0808407897925467	0.0802732062206645
MR-PCA	arginine	HMDB0000517	arginine	HMDB0000517	GCST90200372	bioa_002	6:131644358-132148208	0.822323409670114	0.0665385137893682	4.37669840006583e-35
MR-PCA	arginine	HMDB0000517	arginine	HMDB0000517	GCST90200372	bioa_002	10:99896895-100396895	0.319608295491477	0.0606130482345536	1.34263567703735e-07
MR-PCA	arachidonate (20:4n6)	HMDB0001043	1-methylnicotinamide	HMDB0000699	GCST90200358	GCST90200406	11:61052244-62029047	-0.0218762963904731	0.0488754484147547	0.654447136039473
MR-PCA	alanine	HMDB0000161	tyrosine	HMDB0000158	met-d-Ala	bioa_021	1:206970800-207470800	-0.169629080574829	0.102759156344621	0.0987908198884231
MR-PCA	alanine	HMDB0000161	tyrosine	HMDB0000158	met-d-Ala	bioa_021	2:27480940-28253616	-0.545494594666671	0.095306063955826	1.0428493336102e-08
MR-PCA	alanine	HMDB0000161	tyrosine	HMDB0000158	met-d-Ala	bioa_021	2:64970910-65916674	0.0149244562530468	0.0830639078928408	0.857408206924088
MR-PCA	alanine	HMDB0000161	tyrosine	HMDB0000158	met-d-Ala	bioa_021	3:122879946-123379946	0.667473857599237	0.164501035923116	4.95867454255273e-05
MR-PCA	alanine	HMDB0000161	tyrosine	HMDB0000158	met-d-Ala	bioa_021	3:159754026-160551365	0.321205764400714	0.135201452952885	0.0175130037573569
MR-PCA	alanine	HMDB0000161	tyrosine	HMDB0000158	met-d-Ala	bioa_021	4:88958565-89458565	-0.0102588997568795	0.150309606049507	0.945585200117574
MR-PCA	alanine	HMDB0000161	tyrosine	HMDB0000158	met-d-Ala	bioa_021	5:35692098-36469710	0.0819493729653038	0.15148219001646	0.588518920923926
MR-PCA	alanine	HMDB0000161	tyrosine	HMDB0000158	met-d-Ala	bioa_021	6:20453952-20953952	0.365108141421585	0.134258885147981	0.006539379633679
MR-PCA	alanine	HMDB0000161	tyrosine	HMDB0000158	met-d-Ala	bioa_021	8:17128898-17669461	0.310549134937694	0.110963118792604	0.0051313574054093
MR-PCA	alanine	HMDB0000161	tyrosine	HMDB0000158	met-d-Ala	bioa_021	8:49725746-50225746	0.200181612500161	0.173938277527608	0.249782724161765
MR-PCA	alanine	HMDB0000161	tyrosine	HMDB0000158	met-d-Ala	bioa_021	8:117935733-118435733	0.398279942332593	0.136374390457993	0.0034948224567544
MR-PCA	alanine	HMDB0000161	tyrosine	HMDB0000158	met-d-Ala	bioa_021	8:145497920-145997920	0.241879211023506	0.15139175533959	0.110108871155571
MR-PCA	alanine	HMDB0000161	tyrosine	HMDB0000158	met-d-Ala	bioa_021	9:4033137-4533137	0.340079806059893	0.138001047562745	0.0137270538963257
MR-PCA	alanine	HMDB0000161	tyrosine	HMDB0000158	met-d-Ala	bioa_021	11:8005408-8505408	0.284294753369964	0.123071262067176	0.0208880920475572
MR-PCA	alanine	HMDB0000161	tyrosine	HMDB0000158	met-d-Ala	bioa_021	12:46544011-47796599	0.489742380574824	0.0714768192546474	7.294423134328109e-12
MR-PCA	alanine	HMDB0000161	tyrosine	HMDB0000158	met-d-Ala	bioa_021	12:56610577-57110577	0.699254626283894	0.0739867693823738	3.35363304385678e-21
MR-PCA	alanine	HMDB0000161	tyrosine	HMDB0000158	met-d-Ala	bioa_021	12:59740767-60240767	0.715902408398467	0.124601505192157	9.163036893237813e-09
MR-PCA	alanine	HMDB0000161	tyrosine	HMDB0000158	met-d-Ala	bioa_021	12:122367989-122867989	-0.506319676337781	0.144895976235077	0.0004751878157418
MR-PCA	alanine	HMDB0000161	tyrosine	HMDB0000158	met-d-Ala	bioa_021	16:69383883-70933639	0.0244531734439493	0.0873246536390986	0.779457557574333
MR-PCA	alanine	HMDB0000161	tyrosine	HMDB0000158	met-d-Ala	bioa_021	17:79391534-79891534	-0.172384775830162	0.156002149015362	0.269152919738115
MR-PCA	alanine	HMDB0000161	tyrosine	HMDB0000158	met-d-Ala	bioa_021	21:32796216-33296216	0.345626354977699	0.188792629820752	0.0671424161641442
MR-PCA	alanine	HMDB0000161	tyrosine	HMDB0000158	met-d-Ala	bioa_021	22:18934095-19434095	-0.178353553697603	0.186610363598006	0.339196662778236
MR-PCA	1-(1-enyl-stearoyl)-2-arachidonoyl-gpe (p-18:0/20:4)*	HMDB0005779	serine	HMDB0000187	GCST90200058	bioa_018	11:61307803-62000560	-0.035158399977002	0.0287865863160627	0.221954807904588
MR-PCA	5-acetylamino-6-formylamino-3-methyluracil	HMDB0011105	1-methylxanthine	HMDB0010738	GCST90200680	M34389	8:17743764-18765840	-0.400019230562775	0.0409606178457305	1.57632068717965e-22
MR-PCA	phenylalanine	HMDB0000159	cytidine	HMDB0000089	met-d-Phe	GCST90200429	2:211293055-211793055	0.568187991882977	0.461247643155289	0.218005054843556
MR-PCA	phenylalanine	HMDB0000159	cytidine	HMDB0000089	met-d-Phe	GCST90200429	6:17868392-18368392	0.0678129866782854	0.507716643454036	0.893746853057141
MR-PCA	phenylalanine	HMDB0000159	cytidine	HMDB0000089	met-d-Phe	GCST90200429	11:57019429-57519429	0.096687062280424	0.357588712830911	0.786863136182269
MR-PCA	phenylalanine	HMDB0000159	cytidine	HMDB0000089	met-d-Phe	GCST90200429	12:56671418-57171418	0.168100559507403	0.491383786996038	0.732278446193605
MR-PCA	phenylalanine	HMDB0000159	cytidine	HMDB0000089	met-d-Phe	GCST90200429	12:102211009-102721004	-0.260791924499552	0.274166911084667	0.341494789712257
MR-PCA	phenylalanine	HMDB0000159	cytidine	HMDB0000089	met-d-Phe	GCST90200429	12:102890425-104124563	-0.0805637165637837	0.124334301748436	0.517010497337325
MR-PCA	phenylalanine	HMDB0000159	cytidine	HMDB0000089	met-d-Phe	GCST90200429	12:104125826-104625826	0.374269463932897	0.326785664437328	0.252082571250699
MR-PCA	phenylalanine	HMDB0000159	cytidine	HMDB0000089	met-d-Phe	GCST90200429	14:55161744-55661744	-0.382593624836738	0.333324731739815	0.251046804433183
MR-PCA	phenylalanine	HMDB0000159	cytidine	HMDB0000089	met-d-Phe	GCST90200429	14:55670870-56170870	-0.319554201520127	0.371527771759941	0.389729225685168
MR-PCA	phenylalanine	HMDB0000159	cytidine	HMDB0000089	met-d-Phe	GCST90200429	16:16004626-16504626	-0.277697429005889	0.413042181125586	0.501378598076897
MR-PCA	gluconate	HMDB0000625	sulfate*	HMDB01448	GCST90200373	GCST90199896	4:99521223-100894070	0.137132437270723	0.0546900361077416	0.0121606374831828
MR-PCA	orotidine	HMDB0000788	serotonin (5ht)	HMDB0000259	GCST90200681	M02342	3:124271035-124771035	-0.410111074243145	0.175874780752419	0.0197093416285218
MR-PCA	orotidine	HMDB0000788	serotonin (5ht)	HMDB0000259	GCST90200681	M02342	17:72554076-74203469	-0.0435232558604917	0.0473228292009736	0.357724583790517
MR-PCA	tyrosine	HMDB0000158	myo-inositol	HMDB0000211	M01299	GCST90200401	1:154514715-155014715	0.187771950493398	0.144591231417528	0.194067518792685
MR-PCA	tyrosine	HMDB0000158	myo-inositol	HMDB0000211	M01299	GCST90200401	6:111242119-112061922	0.000675161984512	0.118282015636268	0.995445644079816
MR-PCA	tyrosine	HMDB0000158	myo-inositol	HMDB0000211	M01299	GCST90200401	16:71357384-72149586	-0.0174501886670414	0.123306565113841	0.887460163449591
MR-PCA	1-(1-enyl-stearoyl)-2-arachidonoyl-gpe (p-18:0/20:4)*	HMDB0005779	isoleucine	HMDB0000172	GCST90200058	bioa_010	11:61307803-62000560	-0.004948518283736	0.0172649360653069	0.774401422312667
MR-PCA	oleamide	HMDB0002117	1-methylxanthine	HMDB0010738	M32458	GCST90199763	12:21138621-21638621	-0.062534263849677	0.0887737279262267	0.481169329923937
MR-PCA	oleamide	HMDB0002117	1-methylxanthine	HMDB0010738	M32458	GCST90199763	19:15740431-16240431	-0.0665843569956072	0.127096998836024	0.600357730652099
MR-PCA	docosahexaenoate (dha; 22:6n3)	HMDB0002183	methionine sulfoxide	HMDB0002005	GCST90199651	GCST90199625	11:61376206-61876206	-0.422304473852803	0.123241053304255	0.0006110666842459
MR-PCA	biliverdin	HMDB0001008	histidine	HMDB0000177	GCST90200706	met-d-His	2:233898737-234978158	0.005138404860221	0.0071535599542932	0.472572093623864
MR-PCA	biliverdin	HMDB0001008	histidine	HMDB0000177	GCST90200706	met-d-His	12:21102315-21602315	0.0784848220199847	0.0289015492936477	0.0066157351019754
MR-PCA	creatinine	HMDB0000562	choline phosphate	HMDB0001565	bioa_026	GCST90200363	1:109627506-110127506	0.568257290519372	0.448582671145303	0.205232582485873
MR-PCA	creatinine	HMDB0000562	choline phosphate	HMDB0001565	bioa_026	GCST90200363	2:73467567-73967567	-1.09519993330152	0.564516576275425	0.0523715580553851
MR-PCA	creatinine	HMDB0000562	choline phosphate	HMDB0001565	bioa_026	GCST90200363	2:121056440-121556440	-0.327114337886391	0.45869229190514	0.475755734702656
MR-PCA	creatinine	HMDB0000562	choline phosphate	HMDB0001565	bioa_026	GCST90200363	2:211315692-211815692	-0.391494852995762	0.381937996732914	0.305352802602591
MR-PCA	creatinine	HMDB0000562	choline phosphate	HMDB0001565	bioa_026	GCST90200363	2:217404869-217904869	-0.321067938317615	0.402129144452896	0.424626819922257
MR-PCA	creatinine	HMDB0000562	choline phosphate	HMDB0001565	bioa_026	GCST90200363	4:77118847-77618847	-0.0282287670140591	0.329744272334698	0.931777992084201
MR-PCA	creatinine	HMDB0000562	choline phosphate	HMDB0001565	bioa_026	GCST90200363	5:39171736-39671736	0.547678825852149	0.497572698289357	0.27102675903097
MR-PCA	creatinine	HMDB0000562	choline phosphate	HMDB0001565	bioa_026	GCST90200363	5:67795622-68295622	0.563276324886667	0.398932147737867	0.15796167320009
MR-PCA	creatinine	HMDB0000562	choline phosphate	HMDB0001565	bioa_026	GCST90200363	5:176567143-177067143	-0.16681495771404	0.372841180980275	0.654575020053028
MR-PCA	creatinine	HMDB0000562	choline phosphate	HMDB0001565	bioa_026	GCST90200363	6:43564625-44064625	0.18956453133492	0.414978069177105	0.647810389777212
MR-PCA	creatinine	HMDB0000562	choline phosphate	HMDB0001565	bioa_026	GCST90200363	6:160442375-160942375	-0.0485142320526243	0.293005123851674	0.868491668118415
MR-PCA	creatinine	HMDB0000562	choline phosphate	HMDB0001565	bioa_026	GCST90200363	7:77297198-77797198	0.297548327210518	0.518676583849528	0.566192266454867
MR-PCA	creatinine	HMDB0000562	choline phosphate	HMDB0001565	bioa_026	GCST90200363	7:151157801-151657801	-0.0712553765402231	0.38063221147911	0.851501710349688
MR-PCA	creatinine	HMDB0000562	choline phosphate	HMDB0001565	bioa_026	GCST90200363	8:23501151-24001151	-0.41029711412757	0.509380275168819	0.420541055649057
MR-PCA	creatinine	HMDB0000562	choline phosphate	HMDB0001565	bioa_026	GCST90200363	11:30518678-31018678	0.447690772939111	0.489207023809361	0.360120437489728
MR-PCA	creatinine	HMDB0000562	choline phosphate	HMDB0001565	bioa_026	GCST90200363	15:45399813-46200138	-0.0772019790103315	0.236155804905302	0.74373504512806
MR-PCA	creatinine	HMDB0000562	choline phosphate	HMDB0001565	bioa_026	GCST90200363	15:75279182-75779182	-0.216321649267948	0.520016938094893	0.677417597653798
MR-PCA	creatinine	HMDB0000562	choline phosphate	HMDB0001565	bioa_026	GCST90200363	15:75910951-76410951	0.0732116987474602	0.438027116194509	0.867260168862823
MR-PCA	creatinine	HMDB0000562	choline phosphate	HMDB0001565	bioa_026	GCST90200363	16:20117645-20617645	0.049941458400653	0.409955320946341	0.903040219566722
MR-PCA	creatinine	HMDB0000562	choline phosphate	HMDB0001565	bioa_026	GCST90200363	17:37370347-37870347	-0.331241333972308	0.510199852084942	0.516184296972738
MR-PCA	creatinine	HMDB0000562	choline phosphate	HMDB0001565	bioa_026	GCST90200363	17:58724447-59700441	-0.0620623902128335	0.438686920108187	0.887496224333522
MR-PCA	creatinine	HMDB0000562	choline phosphate	HMDB0001565	bioa_026	GCST90200363	19:33119611-33619611	-0.420357036025398	0.414821232555521	0.310895384025709
MR-PCA	creatinine	HMDB0000562	choline phosphate	HMDB0001565	bioa_026	GCST90200363	22:40650077-41150077	0.0349613120059599	0.461291168807026	0.939586078396172
MR-PCA	spermidine	HMDB0001257	kynurenine	HMDB0000684	bioa_033	bioa_027	1:247760300-248289451	0.0141532259309997	0.0426103760338117	0.73977263810261
MR-PCA	glutamate	HMDB0000148	glutamine	HMDB0000641	bioa_007	bioa_006	12:121174861-121674861	-0.272240779568525	0.0817942847888341	0.0008735907685034
MR-PCA	glutamate	HMDB0000148	phosphoethanolamine	HMDB0000224	bioa_007	GCST90200281	12:121174861-121674861	0.110678280080802	0.26420424169915	0.675280577358603
MR-PCA	spermidine	HMDB0001257	dehydroepiandrosterone sulfate (dhea-s)	HMDB0001032	GCST90200423	M32425	1:247789451-248289451	-0.0813507250303333	0.133526156438958	0.54235916895878
MR-PCA	citrulline	HMDB0000904	alanine	HMDB0000161	bioa_005	bioa_001	2:211099261-211599261	-0.21017269610978	0.0507333733866936	3.43254087700633e-05
MR-PCA	citrulline	HMDB0000904	alanine	HMDB0000161	bioa_005	bioa_001	8:10310878-10810878	-0.0277813272068271	0.069590098314213	0.689735679811392
MR-PCA	citrulline	HMDB0000904	alanine	HMDB0000161	bioa_005	bioa_001	8:11437159-11937159	0.0498051307794236	0.0832807135667081	0.549813781568672
MR-PCA	citrulline	HMDB0000904	alanine	HMDB0000161	bioa_005	bioa_001	9:133044244-133627617	-0.0514088193988591	0.0371109218833808	0.165968501451057
MR-PCA	citrulline	HMDB0000904	alanine	HMDB0000161	bioa_005	bioa_001	9:135893372-136393372	0.012465912033056	0.0827342134793338	0.880232720502154
MR-PCA	citrulline	HMDB0000904	alanine	HMDB0000161	bioa_005	bioa_001	10:97138579-97638579	-0.0552233884120705	0.0855598358321874	0.518644754400385
MR-PCA	citrulline	HMDB0000904	alanine	HMDB0000161	bioa_005	bioa_001	17:9542768-10042768	-0.0753175661929171	0.0641941486485685	0.240684442458404
MR-PCA	1-methylxanthine	HMDB0010738	creatinine	HMDB0000562	GCST90199763	met-d-Creatinine	8:18005709-18505709	-0.037681845168571	0.0146979283137946	0.0103547460431855
MR-PCA	1-methylxanthine	HMDB0010738	creatinine	HMDB0000562	GCST90199763	met-d-Creatinine	15:74275585-74775585	-0.0528623064056589	0.0254448647637366	0.0377532616903197
MR-PCA	1-methylxanthine	HMDB0010738	creatinine	HMDB0000562	GCST90199763	met-d-Creatinine	15:74777880-75599999	-0.0826952377373032	0.02583571846138	0.0013704164954285
MR-PCA	alpha-tocopherol	HMDB0001893	citrate	HMDB0000094	GCST90200302	GCST90200304	1:62651807-63403953	-0.059516691089597	0.129045786778616	0.64465081765986
MR-PCA	2-hydroxyphenylacetate	HMDB0000669	lactate	HMDB0000190	GCST90200369	met-d-Lactate	9:131329579-131829579	0.0006825053078977	0.0236502598443174	0.976977636780448
MR-PCA	2-hydroxyphenylacetate	HMDB0000669	lactate	HMDB0000190	GCST90200369	met-d-Lactate	12:122051275-122551275	0.0104816411561317	0.028890284512152	0.716747932328846
MR-PCA	arginine	HMDB0000517	5-oxoproline	HMDB0000267	bioa_002	GCST90200280	2:24182937-24682937	0.207104369623434	0.271594539254833	0.445731914969662
MR-PCA	arginine	HMDB0000517	5-oxoproline	HMDB0000267	bioa_002	GCST90200280	2:211333022-211833022	0.391043392937568	0.206985017603077	0.058860312411008
MR-PCA	arginine	HMDB0000517	5-oxoproline	HMDB0000267	bioa_002	GCST90200280	2:219037276-219788019	-0.416732854324354	0.274080033979066	0.128390707562569
MR-PCA	arginine	HMDB0000517	5-oxoproline	HMDB0000267	bioa_002	GCST90200280	4:144583533-145083533	0.187396650433617	0.23656521621614	0.42826948652009
MR-PCA	arginine	HMDB0000517	5-oxoproline	HMDB0000267	bioa_002	GCST90200280	5:177386199-177886199	-0.0355703999756796	0.285898083623534	0.900985617592163
MR-PCA	arginine	HMDB0000517	5-oxoproline	HMDB0000267	bioa_002	GCST90200280	6:131339506-132265729	-0.279403697223342	0.131941034066573	0.0342055127018731
MR-PCA	arginine	HMDB0000517	5-oxoproline	HMDB0000267	bioa_002	GCST90200280	6:135177817-135677817	0.435618762428536	0.305910135545769	0.154443889294842
MR-PCA	arginine	HMDB0000517	5-oxoproline	HMDB0000267	bioa_002	GCST90200280	10:99898951-100398951	-0.0934812833477473	0.340354790881942	0.783578737111966
MR-PCA	arginine	HMDB0000517	5-oxoproline	HMDB0000267	bioa_002	GCST90200280	12:46680313-47435518	0.43700637111711	0.267468465649892	0.10228798040061
MR-PCA	arginine	HMDB0000517	5-oxoproline	HMDB0000267	bioa_002	GCST90200280	19:12757458-13257458	0.161538673298988	0.167537236929479	0.334947850140301
MR-PCA	1-methylxanthine	HMDB0010738	3-methyl-2-oxobutyrate	HMDB0000019	M34389	GCST90199677	8:18010431-18510431	-0.0272246381095357	0.0561488267174384	0.62777164058594
MR-PCA	glutamate	HMDB0000148	paraxanthine	HMDB0001860	bioa_007	GCST90199654	12:121174861-121674861	-0.124150270379083	0.271072843293881	0.646955335061491
MR-PCA	aspartate	HMDB0000191	taurine	HMDB0000251	GCST90200370	GCST90200420	3:56598999-57098999	0.133758116174189	0.0811009925926804	0.0990906104879702
MR-PCA	aspartate	HMDB0000191	taurine	HMDB0000251	GCST90200370	GCST90200420	5:36388589-36888589	0.101799855509179	0.0856254320831064	0.234480034517337
MR-PCA	serine	HMDB0000187	serine	HMDB0000187	GCST90200415	M32315	1:119778579-120514573	0.857822408322291	0.0816839966118868	8.48209037807658e-26
MR-PCA	serine	HMDB0000187	serine	HMDB0000187	GCST90200415	M32315	2:211290507-212040821	0.867129668888661	0.113486355283146	2.1582999651975e-14
MR-PCA	serine	HMDB0000187	serine	HMDB0000187	GCST90200415	M32315	7:55905219-56847625	0.74061290959786	0.133969783522204	3.23517236965309e-08
MR-PCA	glycine	HMDB0000123	pyruvate	HMDB0000243	M32338	GCST90200430	2:211289363-212090389	-0.0230009061532607	0.040577855316755	0.570826999983226
MR-PCA	caffeine	HMDB0001847	kynurenine	HMDB0000684	M00569	GCST90199636	7:17037106-17537106	0.135330950438605	0.126354566884105	0.284150892510591
MR-PCA	caffeine	HMDB0001847	kynurenine	HMDB0000684	M00569	GCST90199636	15:74777880-75277880	-0.0761244496906446	0.140101866130436	0.586888349599616
MR-PCA	biliverdin	HMDB0001008	n-palmitoyl-sphinganine (d18:0/16:0)	HMDB11760	M02137	GCST90200064	2:234046650-234918570	0.0181173732962063	0.0310922103387702	0.560096522036637
MR-PCA	4-acetamidobutanoate	HMDB0003681	creatine	HMDB0000064	M01558	GCST90200323	8:18010431-18510431	0.0005387166428855	0.0498682613320945	0.991380783681304
MR-PCA	4-acetamidobutanoate	HMDB0003681	creatine	HMDB0000064	M01558	GCST90200323	18:22536478-23036478	-0.276001676871913	0.168224304401886	0.100864568421526
MR-PCA	betaine	HMDB0000043	tyrosine	HMDB0000158	GCST90200425	bioa_021	2:211290507-211790507	0.151933449501197	0.041013692334854	0.0002118442455154
MR-PCA	betaine	HMDB0000043	tyrosine	HMDB0000158	GCST90200425	bioa_021	5:78081434-78907016	0.0271107489060627	0.0186480940368308	0.145999535814961
MR-PCA	betaine	HMDB0000043	tyrosine	HMDB0000158	GCST90200425	bioa_021	6:160264283-160825366	-0.0456681401531853	0.0301749611670901	0.130166695030447
MR-PCA	betaine	HMDB0000043	tyrosine	HMDB0000158	GCST90200425	bioa_021	12:68601-568601	-0.0018367133308819	0.0303798496069254	0.951790645997101
MR-PCA	2-hydroxyglutarate	HMDB0059655	1-methylurate	HMDB0003099	GCST90199865	M34395	14:91386532-91886532	-0.017679416854123	0.137510608035612	0.897699758875677
MR-PCA	phosphate	HMDB0001429	phenylalanine	HMDB0000159	GCST90200393	M00064	1:21570042-22070042	0.153583172437559	0.10771133094417	0.153903680637624
MR-PCA	cytidine	HMDB0000089	caffeine	HMDB0001847	GCST90200429	GCST90200436	15:85255020-85755020	0.0460344379468569	0.0900701546337527	0.609284286080672
MR-PCA	3-ureidopropionate	HMDB0000026	tyrosine	HMDB0000158	GCST90200283	M01299	22:24662232-25162232	-0.0831470483932192	0.119901353452752	0.488019581314931
MR-PCA	1-methylxanthine	HMDB0010738	valine	HMDB0000883	GCST90199763	bioa_022	8:18005709-18505709	-0.0054991502525809	0.0170109148368794	0.746489355603093
MR-PCA	1-methylxanthine	HMDB0010738	valine	HMDB0000883	GCST90199763	bioa_022	15:74275585-74775585	0.0276929645977673	0.0452423001357768	0.54046936483971
MR-PCA	1-methylxanthine	HMDB0010738	valine	HMDB0000883	GCST90199763	bioa_022	15:74777880-75599999	0.0497448942066096	0.0337627375378646	0.140652176215234
MR-PCA	phenylalanine	HMDB0000159	sarcosine	HMDB0000271	M00064	bioa_031	12:103007876-103507876	0.0139082007049134	0.0852576301164853	0.870414939048682
MR-PCA	bilirubin (z,z)	HMDB0000054	1,7-dimethylurate	HMDB0011103	GCST90200704	M34400	2:233988949-235124783	0.0048611633808823	0.0268474654894909	0.856315765831301
MR-PCA	bilirubin (z,z)	HMDB0000054	1,7-dimethylurate	HMDB0011103	GCST90200704	M34400	12:21093886-21593886	0.200744997241701	0.156149010489703	0.19858307834025
MR-PCA	arachidonate (20:4n6)	HMDB0001043	creatinine	HMDB0000562	M01110	met-d-Creatinine	11:61330635-61830635	0.0296523963816556	0.0128541841764992	0.0210643915294343
MR-PCA	n-formylanthranilic acid	HMDB0004089	oleamide	HMDB0002117	GCST90199960	M32458	2:143548189-144048189	-0.121212776665516	0.118652684020702	0.306981452640517
MR-PCA	n-formylanthranilic acid	HMDB0004089	oleamide	HMDB0002117	GCST90199960	M32458	17:75643177-76448530	-0.068334529513342	0.0540031259203742	0.205734782609379
MR-PCA	citrulline	HMDB0000904	3-(4-hydroxyphenyl)lactate	HMDB0000755	bioa_005	M32197	2:211099261-211599261	0.0026175407602417	0.174012397370467	0.98799846083646
MR-PCA	citrulline	HMDB0000904	3-(4-hydroxyphenyl)lactate	HMDB0000755	bioa_005	M32197	8:10310878-10810878	-0.564482608420269	0.238091450462378	0.017746527536608
MR-PCA	citrulline	HMDB0000904	3-(4-hydroxyphenyl)lactate	HMDB0000755	bioa_005	M32197	8:11437159-11937159	-0.0643025914115051	0.285315370759601	0.821688540724902
MR-PCA	citrulline	HMDB0000904	3-(4-hydroxyphenyl)lactate	HMDB0000755	bioa_005	M32197	9:133044244-133627617	0.111355081353554	0.126813200623882	0.379887699088745
MR-PCA	citrulline	HMDB0000904	3-(4-hydroxyphenyl)lactate	HMDB0000755	bioa_005	M32197	9:135893372-136393372	-0.280860266592952	0.283256494187017	0.321421759750008
MR-PCA	citrulline	HMDB0000904	3-(4-hydroxyphenyl)lactate	HMDB0000755	bioa_005	M32197	10:97138579-97638579	0.41354178840211	0.289779203219066	0.153553173527777
MR-PCA	citrulline	HMDB0000904	3-(4-hydroxyphenyl)lactate	HMDB0000755	bioa_005	M32197	17:9542768-10042768	-0.0395154419779145	0.219958926384222	0.857427988326321
MR-PCA	serine	HMDB0000187	sarcosine	HMDB0000271	bioa_018	bioa_031	1:11610843-12110843	0.078347895969139	0.166457704063569	0.637871054494752
MR-PCA	serine	HMDB0000187	sarcosine	HMDB0000271	bioa_018	bioa_031	1:119427250-120522606	-0.0703178606315595	0.0497117956858195	0.15721204503337
MR-PCA	serine	HMDB0000187	sarcosine	HMDB0000271	bioa_018	bioa_031	2:27480940-27980940	0.162535546591558	0.117061410544733	0.164995819780494
MR-PCA	serine	HMDB0000187	sarcosine	HMDB0000271	bioa_018	bioa_031	2:211315692-212076215	0.124916990900318	0.0952237830034748	0.189579004224654
MR-PCA	serine	HMDB0000187	sarcosine	HMDB0000271	bioa_018	bioa_031	3:125660381-126160381	-0.0079081091918311	0.123023955447448	0.948746441115001
MR-PCA	serine	HMDB0000187	sarcosine	HMDB0000271	bioa_018	bioa_031	7:55551853-56922308	0.120536519729323	0.0653112281495176	0.0649544958592462
MR-PCA	serine	HMDB0000187	sarcosine	HMDB0000271	bioa_018	bioa_031	8:126232621-126732621	0.806322341578343	0.472383874495351	0.0878365850420882
MR-PCA	serine	HMDB0000187	sarcosine	HMDB0000271	bioa_018	bioa_031	10:65065800-65565800	0.0675272616300907	0.187580248644628	0.718853623408126
MR-PCA	kynurenate	HMDB0000715	creatinine	HMDB0000562	GCST90200454	bioa_026	1:241463402-241963402	0.0171967679862811	0.024006255803777	0.473778175334094
MR-PCA	kynurenate	HMDB0000715	creatinine	HMDB0000562	GCST90200454	bioa_026	4:170711647-171211647	0.0919146881266786	0.0368186472545749	0.0125455108827287
MR-PCA	kynurenate	HMDB0000715	creatinine	HMDB0000562	GCST90200454	bioa_026	16:58517848-59017848	-0.074587788472949	0.0445159657400012	0.0938304996801322
MR-PCA	2-aminobutyrate	HMDB0000452	1,7-dimethylurate	HMDB0011103	GCST90200305	GCST90199756	2:64970910-65470910	-0.119764265955763	0.0847181670839022	0.157456270248305
MR-PCA	2-aminobutyrate	HMDB0000452	1,7-dimethylurate	HMDB0011103	GCST90200305	GCST90199756	4:88993818-89493818	-0.203764812994093	0.11533594723768	0.0772773283919585
MR-PCA	arachidonate (20:4n6)	HMDB0001043	creatine	HMDB0000064	M01110	GCST90200323	11:61330635-61830635	-0.0968039348330862	0.0472269862207771	0.0403879651572376
MR-PCA	glycochenodeoxycholate	HMDB0000637	1,7-dimethylurate	HMDB0011103	M32346	M34400	6:156877825-157377825	-0.265333520267742	0.182286701561847	0.145507784131643
MR-PCA	glutamine	HMDB0000641	methionine	HMDB0000696	GCST90200419	M01302	12:56335248-57115338	-0.220104626437841	0.0715411393195628	0.0020936469907687
MR-PCA	aspartate	HMDB0000191	hypoxanthine	HMDB0000157	GCST90200370	M03127	3:56598999-57098999	-0.0493835984321307	0.100102251788778	0.621778343432922
MR-PCA	phenylalanine	HMDB0000159	n-stearoyl-sphingosine (d18:1/18:0)*	HMDB0004950	GCST90200396	GCST90200341	12:103005621-103594137	-0.0633059807381539	0.0942133051030038	0.501619917640262
MR-PCA	glucose	HMDB0000122	glucuronate	HMDB0000127	met-d-Glucose	GCST90199641	2:165251927-165751927	-0.35385210429235	0.450698950393461	0.432384067353519
MR-PCA	glucose	HMDB0000122	glucuronate	HMDB0000127	met-d-Glucose	GCST90199641	2:169498833-170056652	-0.003751240683003	0.157613565140193	0.981011948584927
MR-PCA	glucose	HMDB0000122	glucuronate	HMDB0000127	met-d-Glucose	GCST90199641	3:122819058-123319058	-0.709005636131689	0.391335476917492	0.0700234175736927
MR-PCA	glucose	HMDB0000122	glucuronate	HMDB0000127	met-d-Glucose	GCST90199641	3:151951767-152451767	0.278282976563162	0.472606439835217	0.555977978409121
MR-PCA	glucose	HMDB0000122	glucuronate	HMDB0000127	met-d-Glucose	GCST90199641	3:170377909-170877909	0.0136718754194967	0.360464274544565	0.969744676003762
MR-PCA	glucose	HMDB0000122	glucuronate	HMDB0000127	met-d-Glucose	GCST90199641	4:185468314-185968314	-0.206293898458804	0.424088540975778	0.62665478712319
MR-PCA	glucose	HMDB0000122	glucuronate	HMDB0000127	met-d-Glucose	GCST90199641	5:95479406-95979406	-0.321701673534035	0.508200815136283	0.526720076835763
MR-PCA	glucose	HMDB0000122	glucuronate	HMDB0000127	met-d-Glucose	GCST90199641	6:7000270-7500270	0.161835059866761	0.406518087479302	0.690556094990492
MR-PCA	glucose	HMDB0000122	glucuronate	HMDB0000127	met-d-Glucose	GCST90199641	7:14801789-15301789	0.570617600306862	0.323231764635421	0.0775047508466119
MR-PCA	glucose	HMDB0000122	glucuronate	HMDB0000127	met-d-Glucose	GCST90199641	7:43935955-44473721	0.17307247066163	0.231099660208381	0.453912432987735
MR-PCA	glucose	HMDB0000122	glucuronate	HMDB0000127	met-d-Glucose	GCST90199641	8:117934783-118434783	0.0854846601261037	0.419959005712201	0.838701438902837
MR-PCA	glucose	HMDB0000122	glucuronate	HMDB0000127	met-d-Glucose	GCST90199641	9:21884068-22384068	-0.563380270992484	0.319490225898972	0.0778376886731157
MR-PCA	glucose	HMDB0000122	glucuronate	HMDB0000127	met-d-Glucose	GCST90199641	10:2888477-3388477	-0.0897004222730702	0.285785419338034	0.753617244318541
MR-PCA	glucose	HMDB0000122	glucuronate	HMDB0000127	met-d-Glucose	GCST90199641	10:112762852-113262852	0.361547290430512	0.3616516552588	0.317450183025551
MR-PCA	glucose	HMDB0000122	glucuronate	HMDB0000127	met-d-Glucose	GCST90199641	10:114504071-115004071	0.400272110113172	0.418305708733559	0.338623309493626
MR-PCA	glucose	HMDB0000122	glucuronate	HMDB0000127	met-d-Glucose	GCST90199641	12:4134844-4634844	0.114649970904191	0.282191359948385	0.684533585023964
MR-PCA	glucose	HMDB0000122	glucuronate	HMDB0000127	met-d-Glucose	GCST90199641	12:111682800-112523499	-0.11375127689663	0.490295701953664	0.816533777738887
MR-PCA	glucose	HMDB0000122	glucuronate	HMDB0000127	met-d-Glucose	GCST90199641	12:121166650-121666650	-0.0710244893734814	0.488683551368603	0.884443691447062
MR-PCA	glucose	HMDB0000122	glucuronate	HMDB0000127	met-d-Glucose	GCST90199641	13:28213465-28721145	0.723520368163834	0.367127041870582	0.0487509976110159
MR-PCA	glucose	HMDB0000122	glucuronate	HMDB0000127	met-d-Glucose	GCST90199641	17:43272775-44380160	-1.50132791673984	0.695756246737241	0.030940580337181
MR-PCA	glucose	HMDB0000122	glucuronate	HMDB0000127	met-d-Glucose	GCST90199641	17:44543627-45043627	-0.28093453243408	0.546894200440955	0.607468168413262
MR-PCA	glucose	HMDB0000122	glucuronate	HMDB0000127	met-d-Glucose	GCST90199641	20:22311971-22811971	0.0851507538264815	0.703219095428536	0.903622054700352
MR-PCA	4-hydroxyphenylpyruvate	HMDB0000707	cystathionine	HMDB0000099	GCST90200300	GCST90200383	11:63046797-63546797	0.163067541750515	0.0983905006868237	0.0974486406401113
MR-PCA	4-hydroxyphenylpyruvate	HMDB0000707	cystathionine	HMDB0000099	GCST90200300	GCST90200383	12:122051275-122551275	0.22846559519443	0.108852697507145	0.0358300356810888
MR-PCA	aspartate	HMDB0000191	guanidinoacetate	HMDB0000128	bioa_004	GCST90200384	2:211431243-211931243	-1.00829376270738	0.266566331322664	0.0001552456116555
MR-PCA	aspartate	HMDB0000191	guanidinoacetate	HMDB0000128	bioa_004	GCST90200384	4:178111051-178611051	-0.0834851172496466	0.106978764173058	0.435161575062915
MR-PCA	aspartate	HMDB0000191	guanidinoacetate	HMDB0000128	bioa_004	GCST90200384	12:101969766-102469766	0.006311245714673	0.156979108619945	0.967930195980718
MR-PCA	5,6-dihydrothymine	HMDB0000079	creatine	HMDB0000064	GCST90200339	M27718	22:50721854-51221854	-0.0258633937375052	0.146532170646037	0.859898652520489
MR-PCA	4-methyl-2-oxopentanoate	HMDB0000695	creatinine	HMDB0000562	M22116	bioa_026	4:88976422-89476422	-0.0016565825128584	0.0437670599197345	0.969807291519341
MR-PCA	4-methyl-2-oxopentanoate	HMDB0000695	creatinine	HMDB0000562	M22116	bioa_026	13:48209901-48709901	-0.010284881120535	0.0538576475771317	0.848553662497857
MR-PCA	ornithine	HMDB0000214	hippurate	HMDB0000714	bioa_014	GCST90199624	2:219037276-219805573	0.0910805086263342	0.266056632194214	0.732098766435799
MR-PCA	ornithine	HMDB0000214	hippurate	HMDB0000714	bioa_014	GCST90199624	4:144415809-145209327	-0.232795997768801	0.289880964490515	0.421931701092111
MR-PCA	ornithine	HMDB0000214	hippurate	HMDB0000714	bioa_014	GCST90199624	6:131638147-132138147	-0.0513996089848177	0.236365011012643	0.827850952242575
MR-PCA	ornithine	HMDB0000214	hippurate	HMDB0000714	bioa_014	GCST90199624	10:97138162-97638162	0.0918864353566904	0.286064178554474	0.748051888715202
MR-PCA	ornithine	HMDB0000214	hippurate	HMDB0000714	bioa_014	GCST90199624	12:46964292-47464292	-0.193744529542134	0.211110425172014	0.358754882010203
MR-PCA	ornithine	HMDB0000214	hippurate	HMDB0000714	bioa_014	GCST90199624	12:132819894-133319894	-0.326740948028042	0.297486796505066	0.272057078707233
MR-PCA	ornithine	HMDB0000214	hippurate	HMDB0000714	bioa_014	GCST90199624	19:12789284-13289284	-0.69552140565391	0.257207583787865	0.0068484562791501
MR-PCA	serine	HMDB0000187	isoursodeoxycholate	HMDB0000686	GCST90200415	GCST90199892	1:119778579-120514573	-0.0271105233997503	0.0672680298224674	0.686931739609124
MR-PCA	serine	HMDB0000187	isoursodeoxycholate	HMDB0000686	GCST90200415	GCST90199892	2:211290507-212040821	0.0434060903706252	0.0802123696966992	0.588411359012473
MR-PCA	serine	HMDB0000187	isoursodeoxycholate	HMDB0000686	GCST90200415	GCST90199892	7:55905219-56847625	-0.0859056227273884	0.093084845958717	0.356072655306695
MR-PCA	cystathionine	HMDB0000099	phosphate	HMDB0001429	GCST90200383	GCST90200393	1:70631670-71131670	-0.0831358565878109	0.077442108735252	0.28303668871395
MR-PCA	cystathionine	HMDB0000099	phosphate	HMDB0001429	GCST90200383	GCST90200393	19:33152807-33652807	-0.12887035160687	0.128772529800544	0.316943022298287
MR-PCA	citrate	HMDB0000094	tyrosine	HMDB0000158	met-d-Citrate	GCST90200427	1:206967359-207467359	0.0031957492484854	0.269146073465443	0.990526411774625
MR-PCA	citrate	HMDB0000094	tyrosine	HMDB0000158	met-d-Citrate	GCST90200427	2:6909613-7409613	-0.1772128513334	0.329030472686088	0.590169098954563
MR-PCA	citrate	HMDB0000094	tyrosine	HMDB0000158	met-d-Citrate	GCST90200427	2:211290507-211790507	0.888825161513335	0.38457689559256	0.0208230966451252
MR-PCA	citrate	HMDB0000094	tyrosine	HMDB0000158	met-d-Citrate	GCST90200427	2:241907241-242693157	0.746037271404704	0.39455684652779	0.0586479382100998
MR-PCA	citrate	HMDB0000094	tyrosine	HMDB0000158	met-d-Citrate	GCST90200427	4:77164144-77664144	-0.514953169051665	0.488876229029256	0.292184928206113
MR-PCA	citrate	HMDB0000094	tyrosine	HMDB0000158	met-d-Citrate	GCST90200427	5:14438417-15122542	-0.0180993383190452	0.131322964858672	0.890380226210558
MR-PCA	citrate	HMDB0000094	tyrosine	HMDB0000158	met-d-Citrate	GCST90200427	5:43252947-44074677	0.284575546537153	0.319690850364826	0.373380753315388
MR-PCA	citrate	HMDB0000094	tyrosine	HMDB0000158	met-d-Citrate	GCST90200427	5:176569252-177069252	0.108620427495383	0.560989215240894	0.846471069907357
MR-PCA	citrate	HMDB0000094	tyrosine	HMDB0000158	met-d-Citrate	GCST90200427	6:18111878-18611878	0.487824856410083	0.354241805355094	0.168482671146467
MR-PCA	citrate	HMDB0000094	tyrosine	HMDB0000158	met-d-Citrate	GCST90200427	6:160159894-160659894	0.0312603024407346	0.318589097193827	0.921836158476788
MR-PCA	citrate	HMDB0000094	tyrosine	HMDB0000158	met-d-Citrate	GCST90200427	7:72772933-73272933	-0.370070004266646	0.350415961037486	0.290928125961075
MR-PCA	citrate	HMDB0000094	tyrosine	HMDB0000158	met-d-Citrate	GCST90200427	8:126256694-126756694	-0.47270333034498	0.344999982114013	0.170638630763829
MR-PCA	citrate	HMDB0000094	tyrosine	HMDB0000158	met-d-Citrate	GCST90200427	9:95648531-96148531	0.374846237958257	0.315850537855576	0.235312989868481
MR-PCA	citrate	HMDB0000094	tyrosine	HMDB0000158	met-d-Citrate	GCST90200427	10:5959218-6459218	-0.0462289210445778	0.249007089859723	0.852716863467114
MR-PCA	citrate	HMDB0000094	tyrosine	HMDB0000158	met-d-Citrate	GCST90200427	10:64654071-65607438	-1.26673932864326	0.381569955327435	0.0009007909125279
MR-PCA	citrate	HMDB0000094	tyrosine	HMDB0000158	met-d-Citrate	GCST90200427	10:94589724-95089724	-7.37171984094988e-05	0.389625125488961	0.9998490399867
MR-PCA	citrate	HMDB0000094	tyrosine	HMDB0000158	met-d-Citrate	GCST90200427	11:61356683-61856683	-1.06592947258551	0.444467396709101	0.0164750809791947
MR-PCA	citrate	HMDB0000094	tyrosine	HMDB0000158	met-d-Citrate	GCST90200427	12:20812570-21569526	0.307448924112115	0.362214026318506	0.395990041812021
MR-PCA	citrate	HMDB0000094	tyrosine	HMDB0000158	met-d-Citrate	GCST90200427	12:120844110-121665390	0.781002141268396	0.307923239831474	0.0112013646781416
MR-PCA	citrate	HMDB0000094	tyrosine	HMDB0000158	met-d-Citrate	GCST90200427	14:94594947-95094947	0.20973079032195	0.294586470933849	0.476495838728153
MR-PCA	citrate	HMDB0000094	tyrosine	HMDB0000158	met-d-Citrate	GCST90200427	14:102387585-102887585	-0.0710025426606096	0.477307495359716	0.881745858891991
MR-PCA	citrate	HMDB0000094	tyrosine	HMDB0000158	met-d-Citrate	GCST90200427	15:42429423-42929423	-0.554096928096685	0.452749419744837	0.221009192802998
MR-PCA	citrate	HMDB0000094	tyrosine	HMDB0000158	met-d-Citrate	GCST90200427	15:43028726-45186579	-0.10492881009628	0.332919056174808	0.752626399379067
MR-PCA	citrate	HMDB0000094	tyrosine	HMDB0000158	met-d-Citrate	GCST90200427	16:58436602-58936602	0.33427483729555	0.433300458518474	0.440433139306359
MR-PCA	citrate	HMDB0000094	tyrosine	HMDB0000158	met-d-Citrate	GCST90200427	17:6092241-7020419	0.0290444012071575	0.0771256552873648	0.706481686819504
MR-PCA	citrate	HMDB0000094	tyrosine	HMDB0000158	met-d-Citrate	GCST90200427	17:57343504-58184169	-0.174255928688163	0.414139482538418	0.673925758236893
MR-PCA	citrate	HMDB0000094	tyrosine	HMDB0000158	met-d-Citrate	GCST90200427	18:76910235-77410235	-0.422316124685802	0.32747190372913	0.197180710058309
MR-PCA	citrate	HMDB0000094	tyrosine	HMDB0000158	met-d-Citrate	GCST90200427	20:62104494-62604494	0.336764455819933	0.407181232785591	0.408201460205684
MR-PCA	citrate	HMDB0000094	tyrosine	HMDB0000158	met-d-Citrate	GCST90200427	22:18883605-19740639	0.141881908881246	0.182819478722734	0.437703793315575
MR-PCA	sphingosine 1-phosphate	HMDB0000277	alpha-ketoglutaramate*	HMDB0001552	GCST90199657	GCST90199885	17:74160792-74684003	0.0136523998910774	0.0843512835334094	0.87142262731039
MR-PCA	arachidonate (20:4n6)	HMDB0001043	sphingosine	HMDB0000252	M01110	GCST90200385	11:61330635-61830635	-0.130196369703449	0.0481062025085671	0.0068009641408399
MR-PCA	5-methylthioadenosine (mta)	HMDB0001173	3,7-dimethylurate	HMDB0001982	GCST90200359	GCST90199755	2:211290507-211790507	0.052775827685102	0.117574107088243	0.653523363157759
MR-PCA	5-methylthioadenosine (mta)	HMDB0001173	3,7-dimethylurate	HMDB0001982	GCST90200359	GCST90199755	6:149659491-150411114	-0.113913479139053	0.156507777558802	0.466708177943418
MR-PCA	5-methylthioadenosine (mta)	HMDB0001173	3,7-dimethylurate	HMDB0001982	GCST90200359	GCST90199755	6:160319068-160819068	0.106305773279833	0.118614597272019	0.370130779106064
MR-PCA	5-methylthioadenosine (mta)	HMDB0001173	3,7-dimethylurate	HMDB0001982	GCST90200359	GCST90199755	16:16009596-16509596	0.0634673234799128	0.102004426063666	0.533809272997709
MR-PCA	2-oxoarginine*	HMDB0004225	n6,n6,n6-trimethyllysine	HMDB0001325	GCST90199903	GCST90200344	4:102938709-103438709	0.131660899003003	0.132980297576146	0.322135878211919
MR-PCA	2-oxoarginine*	HMDB0004225	n6,n6,n6-trimethyllysine	HMDB0001325	GCST90199903	GCST90200344	6:160310824-160819068	0.159449492129129	0.0737022302983287	0.0305082514996827
MR-PCA	docosahexaenoate (dha; 22:6n3)	HMDB0002183	alanine	HMDB0000161	GCST90199651	M32339	11:61376206-61876206	-0.0356780308260862	0.142327130581452	0.802064427191572
MR-PCA	glycohyocholate	HMDB0000138	citrate	HMDB0000094	GCST90199935	M01564	10:45742470-46242470	-0.276414030839065	0.162244667907245	0.0884396941100565
MR-PCA	glycohyocholate	HMDB0000138	citrate	HMDB0000094	GCST90199935	M01564	17:28409010-28909010	-0.0043482057408226	0.144850952587323	0.976052313154245
MR-PCA	dihydroorotate	HMDB03349	lactate	HMDB0000190	GCST90200444	met-d-Lactate	5:53379047-53879047	0.0044073894850182	0.0243148951522863	0.85616119037299
MR-PCA	dihydroorotate	HMDB03349	lactate	HMDB0000190	GCST90200444	met-d-Lactate	10:104381189-105206827	0.0034200100672856	0.029618748883624	0.908074387236421
MR-PCA	dihydroorotate	HMDB03349	lactate	HMDB0000190	GCST90200444	met-d-Lactate	10:125910495-126410495	0.0177488520895304	0.0240905732655208	0.461271308264147
MR-PCA	dihydroorotate	HMDB03349	lactate	HMDB0000190	GCST90200444	met-d-Lactate	11:122683181-123183181	-0.0174381061812645	0.0345773602250138	0.614035471262834
MR-PCA	dihydroorotate	HMDB03349	lactate	HMDB0000190	GCST90200444	met-d-Lactate	15:77921365-78954732	0.0288031817547797	0.0128194234283975	0.0246503121371868
MR-PCA	beta-alanine	HMDB0000056	choline phosphate	HMDB0001565	GCST90200361	GCST90200363	3:30500404-31000404	0.0047746171103211	0.0733212103762416	0.948079109259471
MR-PCA	betaine	HMDB0000043	3-hydroxybutyrate (bhba)	HMDB0000011	GCST90200425	M00542	2:211290507-211790507	0.129054196251002	0.133005423516313	0.33190059716464
MR-PCA	betaine	HMDB0000043	3-hydroxybutyrate (bhba)	HMDB0000011	GCST90200425	M00542	5:78081434-78907016	0.0383932915978682	0.0640111762580759	0.548645905113709
MR-PCA	betaine	HMDB0000043	3-hydroxybutyrate (bhba)	HMDB0000011	GCST90200425	M00542	6:160264283-160825366	0.192458634244559	0.102323200653463	0.0599869511361626
MR-PCA	betaine	HMDB0000043	3-hydroxybutyrate (bhba)	HMDB0000011	GCST90200425	M00542	12:68601-568601	-0.019437509020973	0.10149699068836	0.848127433386599
MR-PCA	1-methylxanthine	HMDB0010738	acetoacetate	HMDB0000060	M34389	met-d-Acetoacetate	8:18010431-18510431	-0.0065906451984408	0.0137456413473061	0.631603139055756
MR-PCA	n-stearoyl-sphingosine (d18:1/18:0)*	HMDB0004950	ornithine	HMDB0000214	GCST90200341	GCST90200404	10:64645010-65401382	-0.164767582448198	0.133501124599821	0.217127007623674
MR-PCA	n-stearoyl-sphingosine (d18:1/18:0)*	HMDB0004950	ornithine	HMDB0000214	GCST90200341	GCST90200404	14:63982220-64482220	0.0238485272034474	0.137264173613917	0.862068370518581
MR-PCA	n-stearoyl-sphingosine (d18:1/18:0)*	HMDB0004950	ornithine	HMDB0000214	GCST90200341	GCST90200404	18:55052269-55552269	-0.326831665721478	0.0860206145860157	0.0001450132009323
MR-PCA	n-stearoyl-sphingosine (d18:1/18:0)*	HMDB0004950	ornithine	HMDB0000214	GCST90200341	GCST90200404	19:8013648-8513648	0.0082674191526657	0.064699706354235	0.898321968869469
MR-PCA	2-hydroxyphenylacetate	HMDB0000669	5-acetylamino-6-formylamino-3-methyluracil	HMDB0011105	GCST90200369	GCST90200680	9:131329579-131829579	0.0185795794633265	0.0920614036464603	0.84005959421795
MR-PCA	2-hydroxyphenylacetate	HMDB0000669	5-acetylamino-6-formylamino-3-methyluracil	HMDB0011105	GCST90200369	GCST90200680	12:122051275-122551275	0.0165894097999285	0.112029808186937	0.882279380896082
MR-PCA	asparagine	HMDB0000168	isoleucine	HMDB0000172	GCST90200452	met-d-Ile	2:211293055-211793055	0.0497248149404757	0.0336051577009038	0.138959180380662
MR-PCA	asparagine	HMDB0000168	isoleucine	HMDB0000172	GCST90200452	met-d-Ile	7:97139584-97639584	0.0168410470548514	0.0297253095669432	0.571016000195801
MR-PCA	asparagine	HMDB0000168	isoleucine	HMDB0000172	GCST90200452	met-d-Ile	11:61850353-62350353	-0.0151206855462693	0.0269336266836491	0.574521150889144
MR-PCA	asparagine	HMDB0000168	isoleucine	HMDB0000172	GCST90200452	met-d-Ile	14:103842789-104825326	-0.0378361171663363	0.0101035696360886	0.000180518349567
MR-PCA	glycochenodeoxycholate	HMDB0000637	phenylalanine	HMDB0000159	M32346	GCST90200396	6:156877825-157377825	-0.172430328028025	0.151508457666492	0.255082717489781
MR-PCA	alanine	HMDB0000161	citrulline	HMDB0000904	bioa_001	GCST90200403	1:206985954-207485954	-0.36973412226119	0.338124490636323	0.274180828810006
MR-PCA	alanine	HMDB0000161	citrulline	HMDB0000904	bioa_001	GCST90200403	2:27143030-28594285	-0.696105059238668	0.315261658585182	0.0272426552871698
MR-PCA	alanine	HMDB0000161	citrulline	HMDB0000904	bioa_001	GCST90200403	2:64958074-65458074	-0.18404343690156	0.27016139516266	0.495722713867698
MR-PCA	alanine	HMDB0000161	citrulline	HMDB0000904	bioa_001	GCST90200403	3:71155270-71655270	0.0284794986025668	0.52109647430835	0.95641489406271
MR-PCA	alanine	HMDB0000161	citrulline	HMDB0000904	bioa_001	GCST90200403	4:88976422-89476422	0.286226667983551	0.369209268540743	0.438196456559792
MR-PCA	alanine	HMDB0000161	citrulline	HMDB0000904	bioa_001	GCST90200403	7:72732874-73232874	0.363098162266501	0.432630866005531	0.401312555044016
MR-PCA	alanine	HMDB0000161	citrulline	HMDB0000904	bioa_001	GCST90200403	8:145568681-146068681	0.328841689138061	0.502555652057474	0.512893519337728
MR-PCA	alanine	HMDB0000161	citrulline	HMDB0000904	bioa_001	GCST90200403	9:4040541-4540541	0.506780749082176	0.44906894637525	0.2591027609705
MR-PCA	alanine	HMDB0000161	citrulline	HMDB0000904	bioa_001	GCST90200403	12:46636543-47713425	0.673566744670827	0.189847134239018	0.0003882527487768
MR-PCA	alanine	HMDB0000161	citrulline	HMDB0000904	bioa_001	GCST90200403	12:56615040-57115040	-0.703064248013957	0.265825314895298	0.0081730622501681
MR-PCA	alanine	HMDB0000161	citrulline	HMDB0000904	bioa_001	GCST90200403	12:59727701-60227701	1.27984989022409	0.334566610801002	0.0001305618612856
MR-PCA	alanine	HMDB0000161	citrulline	HMDB0000904	bioa_001	GCST90200403	14:75116447-75616447	-0.18190833088285	0.511623025208478	0.722176475064874
MR-PCA	alanine	HMDB0000161	citrulline	HMDB0000904	bioa_001	GCST90200403	16:69621701-70931491	-0.488707183830744	0.230722209029715	0.0341612885124714
MR-PCA	alanine	HMDB0000161	citrulline	HMDB0000904	bioa_001	GCST90200403	17:40568584-41068584	-0.876456185580775	0.540184267053462	0.104693476671696
MR-PCA	alanine	HMDB0000161	citrulline	HMDB0000904	bioa_001	GCST90200403	22:18906543-19406543	0.878923664464188	0.464870357573257	0.058666333434904
MR-PCA	guanidinoacetate	HMDB0000128	5-oxoproline	HMDB0000267	GCST90200384	M01494	6:131647278-132147278	-0.332995038906998	0.172069958251355	0.0529620111622574
MR-PCA	guanidinoacetate	HMDB0000128	5-oxoproline	HMDB0000267	GCST90200384	M01494	12:101043-601043	-0.123260330647776	0.129910479364191	0.342717377416576
MR-PCA	arginine	HMDB0000517	histidine	HMDB0000177	bioa_002	met-d-His	2:24182937-24682937	-0.0838958468324603	0.085237428388451	0.324987371004154
MR-PCA	arginine	HMDB0000517	histidine	HMDB0000177	bioa_002	met-d-His	2:211333022-211833022	0.590476729218866	0.0546234226639971	3.08822244461866e-27
MR-PCA	arginine	HMDB0000517	histidine	HMDB0000177	bioa_002	met-d-His	2:219037276-219788019	0.128373395178044	0.0737382699750754	0.0816953053167127
MR-PCA	arginine	HMDB0000517	histidine	HMDB0000177	bioa_002	met-d-His	4:144583533-145083533	-0.0289050858455725	0.061232990601865	0.636890486609496
MR-PCA	arginine	HMDB0000517	histidine	HMDB0000177	bioa_002	met-d-His	5:177386199-177886199	-0.0468705700962656	0.0635636979910052	0.460891576888112
MR-PCA	arginine	HMDB0000517	histidine	HMDB0000177	bioa_002	met-d-His	6:131339506-132265729	0.0012249688196991	0.0360975110880588	0.972928988127685
MR-PCA	arginine	HMDB0000517	histidine	HMDB0000177	bioa_002	met-d-His	6:135177817-135677817	-0.112965269785396	0.0802930228551841	0.159453291203989
MR-PCA	arginine	HMDB0000517	histidine	HMDB0000177	bioa_002	met-d-His	6:139590693-140090693	0.0117009612333736	0.063341729424566	0.853442751828775
MR-PCA	arginine	HMDB0000517	histidine	HMDB0000177	bioa_002	met-d-His	10:99898951-100398951	0.126836377288937	0.0906935118180156	0.161958006221132
MR-PCA	arginine	HMDB0000517	histidine	HMDB0000177	bioa_002	met-d-His	12:46680313-47435518	0.346696336693444	0.0701313775719189	7.67218416548568e-07
MR-PCA	arginine	HMDB0000517	histidine	HMDB0000177	bioa_002	met-d-His	16:68076200-68576200	-0.0225786825377755	0.0764278164332515	0.767669289138162
MR-PCA	arginine	HMDB0000517	histidine	HMDB0000177	bioa_002	met-d-His	19:12757458-13257458	-0.0487512426937399	0.044333635987139	0.271487008547289
MR-PCA	biliverdin	HMDB0001008	acetoacetate	HMDB0000060	GCST90200706	met-d-Acetoacetate	2:233898737-234978158	0.0046712111927846	0.0071479484814656	0.513431567660301
MR-PCA	biliverdin	HMDB0001008	acetoacetate	HMDB0000060	GCST90200706	met-d-Acetoacetate	12:21102315-21602315	-0.0698355052244663	0.0288792324994874	0.0155978794366792
MR-PCA	glycerophosphorylcholine (gpc)	HMDB0000086	docosapentaenoate (n6 dpa; 22:5n6)	HMDB0001976	GCST90199629	GCST90199796	1:40156715-40656715	0.0682716775579538	0.12219103761855	0.576346677194358
MR-PCA	n-acetylglucosaminylasparagine	HMDB0000489	asparagine	HMDB0000168	GCST90200316	GCST90200452	4:178111987-178611987	0.0880385713753998	0.0904980408094544	0.330641302455209
MR-PCA	n-acetylglucosaminylasparagine	HMDB0000489	asparagine	HMDB0000168	GCST90200316	GCST90200452	6:167457759-167966043	-0.0252167981341755	0.0362098887271042	0.486174358201317
MR-PCA	n-acetylglucosaminylasparagine	HMDB0000489	asparagine	HMDB0000168	GCST90200316	GCST90200452	14:94594947-95094947	-0.0690940531388571	0.0841701965346061	0.411711766720651
MR-PCA	n-acetylglucosaminylasparagine	HMDB0000489	asparagine	HMDB0000168	GCST90200316	GCST90200452	17:64055051-64555051	-0.207850245815282	0.0923750842005489	0.0244446119678553
MR-PCA	bilirubin (z,z)	HMDB0000054	anthranilate	HMDB0001123	GCST90200704	GCST90200324	2:233988949-235124783	0.0978004833695166	0.0268605637833716	0.000271535161981
MR-PCA	bilirubin (z,z)	HMDB0000054	anthranilate	HMDB0001123	GCST90200704	GCST90200324	12:21093886-21593886	0.107789762262801	0.118363815840156	0.362472009166962
MR-PCA	kynurenine	HMDB0000684	4-methyl-2-oxopentanoate	HMDB0000695	bioa_027	GCST90199655	1:241473615-241973615	0.155257188881882	0.204012507546348	0.44664632073852
MR-PCA	kynurenine	HMDB0000684	4-methyl-2-oxopentanoate	HMDB0000695	bioa_027	GCST90199655	5:176563404-177063404	0.123953329041765	0.309349125101716	0.688647831200357
MR-PCA	kynurenine	HMDB0000684	4-methyl-2-oxopentanoate	HMDB0000695	bioa_027	GCST90199655	8:39556267-40056267	-0.0719547577695429	0.165037693560244	0.662844100366864
MR-PCA	kynurenine	HMDB0000684	4-methyl-2-oxopentanoate	HMDB0000695	bioa_027	GCST90199655	12:111634608-113433486	-0.17698517141654	0.186214530771754	0.341890274459485
MR-PCA	kynurenine	HMDB0000684	4-methyl-2-oxopentanoate	HMDB0000695	bioa_027	GCST90199655	16:87568569-88128476	0.0908785695719154	0.0801365763496192	0.256775223126935
MR-PCA	glycerophosphoethanolamine	HMDB0000114	asparagine	HMDB0000168	GCST90199808	M34283	1:40156715-40656715	-0.22716533582076	0.159855893796072	0.155298372817414
MR-PCA	glycerophosphoethanolamine	HMDB0000114	asparagine	HMDB0000168	GCST90199808	M34283	22:24208096-24708096	0.0892565145225711	0.125472966950641	0.476860859795058
MR-PCA	eicosapentaenoate (epa; 20:5n3)	HMDB0001999	isoursodeoxycholate	HMDB0000686	M18467	GCST90199892	11:61330635-61830635	0.111363213929169	0.0927534929711556	0.229892299733604
MR-PCA	4-hydroxyphenylpyruvate	HMDB0000707	orotate	HMDB0000226	GCST90200300	GCST90200392	11:63046797-63546797	0.0958157972116592	0.0977011661548533	0.326739373191409
MR-PCA	4-hydroxyphenylpyruvate	HMDB0000707	orotate	HMDB0000226	GCST90200300	GCST90200392	12:122051275-122551275	0.148288438228692	0.108086727470266	0.1700823088561
MR-PCA	glutamine	HMDB0000641	arginine	HMDB0000517	GCST90200419	bioa_002	12:56335248-57115338	-0.136691037410093	0.0349986064076987	9.39865450395263e-05
MR-PCA	phenylalanine	HMDB0000159	1,7-dimethylurate	HMDB0011103	met-d-Phe	M34400	6:17868392-18368392	0.450072486462162	0.666357609640522	0.499407790164919
MR-PCA	phenylalanine	HMDB0000159	1,7-dimethylurate	HMDB0011103	met-d-Phe	M34400	11:57019429-57519429	1.01877413069306	0.393701751233485	0.0096624709435258
MR-PCA	phenylalanine	HMDB0000159	1,7-dimethylurate	HMDB0011103	met-d-Phe	M34400	12:56671418-57171418	0.751574296204156	0.693935110026153	0.278781193414185
MR-PCA	phenylalanine	HMDB0000159	1,7-dimethylurate	HMDB0011103	met-d-Phe	M34400	12:102890425-104124563	-0.077038786644643	0.169688302932921	0.649827566557257
MR-PCA	phenylalanine	HMDB0000159	1,7-dimethylurate	HMDB0011103	met-d-Phe	M34400	14:55161744-55661744	0.110521679256692	0.407290834875058	0.786115601786244
MR-PCA	phenylalanine	HMDB0000159	1,7-dimethylurate	HMDB0011103	met-d-Phe	M34400	16:16004626-16504626	-0.147126281860024	0.647808752669008	0.820335284332857
MR-PCA	tryptophan	HMDB0000929	alpha-ketoglutarate	HMDB0000208	M00054	M33453	3:20813578-21313578	-0.0995839107818352	0.189785022517474	0.599778167782701
MR-PCA	tryptophan	HMDB0000929	alpha-ketoglutarate	HMDB0000208	M00054	M33453	3:189559163-190059163	0.153664211601534	0.158448238239586	0.332142699799268
MR-PCA	tryptophan	HMDB0000929	alpha-ketoglutarate	HMDB0000208	M00054	M33453	4:156579823-157079823	-0.142010391741985	0.125227339273552	0.256785875852463
MR-PCA	tryptophan	HMDB0000929	alpha-ketoglutarate	HMDB0000208	M00054	M33453	5:142947848-143447848	-0.170835826347472	0.161772476726466	0.290956661660538
MR-PCA	tryptophan	HMDB0000929	alpha-ketoglutarate	HMDB0000208	M00054	M33453	5:153760041-154260041	-0.165380645802472	0.162071659915556	0.307530825998311
MR-PCA	tryptophan	HMDB0000929	alpha-ketoglutarate	HMDB0000208	M00054	M33453	6:111281159-111781159	-0.215626816995465	0.202929829469329	0.287977739869341
MR-PCA	tryptophan	HMDB0000929	alpha-ketoglutarate	HMDB0000208	M00054	M33453	6:125293311-125793311	0.195069711509778	0.197584226851846	0.323508478137524
MR-PCA	tryptophan	HMDB0000929	alpha-ketoglutarate	HMDB0000208	M00054	M33453	7:14057409-14557409	0.0623191553362755	0.113671917103216	0.583529152136379
MR-PCA	tryptophan	HMDB0000929	alpha-ketoglutarate	HMDB0000208	M00054	M33453	11:116404435-116904435	0.201583742171047	0.127095747549964	0.112721664788253
MR-PCA	tryptophan	HMDB0000929	alpha-ketoglutarate	HMDB0000208	M00054	M33453	16:53794515-54294515	0.194953671677349	0.199118076696534	0.327537611440052
MR-PCA	glycerophosphoethanolamine	HMDB0000114	taurine	HMDB0000251	GCST90199808	GCST90200420	1:40156715-40656715	0.358634150520711	0.134852817914395	0.0078268649740387
MR-PCA	glycerophosphoethanolamine	HMDB0000114	taurine	HMDB0000251	GCST90199808	GCST90200420	22:24208096-24708096	-0.0356932072152773	0.112340765962844	0.750695319478673
MR-PCA	hypoxanthine	HMDB0000157	glycine	HMDB0000123	M03127	GCST90200707	6:16038192-16538192	-0.0905006870539594	0.10924570500686	0.407435999867631
MR-PCA	glutamate	HMDB0000148	cytosine	HMDB0000630	bioa_007	GCST90200433	12:121174861-121674861	0.073956621081452	0.287106137573964	0.796720791260753
MR-PCA	glycine	HMDB0000123	kynurenate	HMDB0000715	met-d-Gly	GCST90200454	1:11606378-12106378	0.423587247698869	0.510730286525799	0.406891893061463
MR-PCA	glycine	HMDB0000123	kynurenate	HMDB0000715	met-d-Gly	GCST90200454	1:75982013-76482013	0.37020968013935	0.335333721709288	0.269591518916739
MR-PCA	glycine	HMDB0000123	kynurenate	HMDB0000715	met-d-Gly	GCST90200454	1:120004506-120504506	-0.606511958393905	0.375139788659957	0.105929547847295
MR-PCA	glycine	HMDB0000123	kynurenate	HMDB0000715	met-d-Gly	GCST90200454	1:151589838-152089838	0.332874690548631	0.596962521354493	0.577107958762596
MR-PCA	glycine	HMDB0000123	kynurenate	HMDB0000715	met-d-Gly	GCST90200454	2:165276338-165776338	0.308822381607061	0.445154039068162	0.487843559166298
MR-PCA	glycine	HMDB0000123	kynurenate	HMDB0000715	met-d-Gly	GCST90200454	2:208538752-212979649	-0.140541137006093	0.0327545915115605	1.78086032863952e-05
MR-PCA	glycine	HMDB0000123	kynurenate	HMDB0000715	met-d-Gly	GCST90200454	2:226790540-227290540	-0.0785159471652891	0.449160732094089	0.861232150187195
MR-PCA	glycine	HMDB0000123	kynurenate	HMDB0000715	met-d-Gly	GCST90200454	3:12110357-12610357	0.287221006999739	0.405575968079051	0.478833150872689
MR-PCA	glycine	HMDB0000123	kynurenate	HMDB0000715	met-d-Gly	GCST90200454	3:48534270-49826414	0.554545371475022	0.391561166897577	0.156704661811611
MR-PCA	glycine	HMDB0000123	kynurenate	HMDB0000715	met-d-Gly	GCST90200454	3:125116791-126249375	-0.0686282419004308	0.147070913613927	0.640761984885577
MR-PCA	glycine	HMDB0000123	kynurenate	HMDB0000715	met-d-Gly	GCST90200454	4:102676923-103438709	-0.51223107220774	0.398285837286868	0.198411969333984
MR-PCA	glycine	HMDB0000123	kynurenate	HMDB0000715	met-d-Gly	GCST90200454	5:90005685-90505685	0.335879946159265	0.463755745442333	0.468905851190369
MR-PCA	glycine	HMDB0000123	kynurenate	HMDB0000715	met-d-Gly	GCST90200454	5:131427047-131927047	0.778082721162161	0.581483071544918	0.180863715708289
MR-PCA	glycine	HMDB0000123	kynurenate	HMDB0000715	met-d-Gly	GCST90200454	6:131620261-132120261	-0.821354126992188	0.69873480116216	0.239799676605936
MR-PCA	glycine	HMDB0000123	kynurenate	HMDB0000715	met-d-Gly	GCST90200454	6:160518860-161018860	0.340058153561516	0.450796915877047	0.450639752133869
MR-PCA	glycine	HMDB0000123	kynurenate	HMDB0000715	met-d-Gly	GCST90200454	7:55560073-56715237	-0.302063848223124	0.235631514041779	0.199866099084061
MR-PCA	glycine	HMDB0000123	kynurenate	HMDB0000715	met-d-Gly	GCST90200454	8:8915380-9434231	0.21323337657032	0.223438057756306	0.339917227359324
MR-PCA	glycine	HMDB0000123	kynurenate	HMDB0000715	met-d-Gly	GCST90200454	8:17169461-17669461	0.406440716726321	0.313091372363525	0.194234531898819
MR-PCA	glycine	HMDB0000123	kynurenate	HMDB0000715	met-d-Gly	GCST90200454	8:126212070-126756694	-0.243426734410746	0.24945977654398	0.329155866810885
MR-PCA	glycine	HMDB0000123	kynurenate	HMDB0000715	met-d-Gly	GCST90200454	9:5668443-7086536	-0.122435871013226	0.170393211122407	0.472418848045166
MR-PCA	glycine	HMDB0000123	kynurenate	HMDB0000715	met-d-Gly	GCST90200454	11:8005408-8505408	-0.280779613983209	0.30312130172452	0.354292920228959
MR-PCA	glycine	HMDB0000123	kynurenate	HMDB0000715	met-d-Gly	GCST90200454	12:115016-615016	0.84037382018394	0.39955354681457	0.0354411178341381
MR-PCA	glycine	HMDB0000123	kynurenate	HMDB0000715	met-d-Gly	GCST90200454	12:21136493-21636493	0.382098331332264	0.466312770266901	0.412556220014448
MR-PCA	glycine	HMDB0000123	kynurenate	HMDB0000715	met-d-Gly	GCST90200454	12:46468358-47667420	-0.112775037943901	0.262818666567309	0.667851703474909
MR-PCA	glycine	HMDB0000123	kynurenate	HMDB0000715	met-d-Gly	GCST90200454	12:56615338-57115338	-0.521418013831587	0.34526247798824	0.130990463305438
MR-PCA	glycine	HMDB0000123	kynurenate	HMDB0000715	met-d-Gly	GCST90200454	12:57516305-58016305	-0.353494533158659	0.397554509105466	0.373910384633687
MR-PCA	glycine	HMDB0000123	kynurenate	HMDB0000715	met-d-Gly	GCST90200454	12:59343804-59843804	-0.573211042893419	0.448852293202339	0.201581275019448
MR-PCA	glycine	HMDB0000123	kynurenate	HMDB0000715	met-d-Gly	GCST90200454	13:50472895-50972895	-0.370624734656737	0.433909611947845	0.393020810971962
MR-PCA	glycine	HMDB0000123	kynurenate	HMDB0000715	met-d-Gly	GCST90200454	14:100551720-101051720	-1.41016187411804	0.441929021575466	0.0014181863257229
MR-PCA	glycine	HMDB0000123	kynurenate	HMDB0000715	met-d-Gly	GCST90200454	15:42451374-42951374	-0.582855044557021	0.514226532235234	0.257021260929483
MR-PCA	glycine	HMDB0000123	kynurenate	HMDB0000715	met-d-Gly	GCST90200454	15:43028726-44613739	-1.20383459523974	0.470155304359656	0.0104520423248814
MR-PCA	glycine	HMDB0000123	kynurenate	HMDB0000715	met-d-Gly	GCST90200454	15:58180763-58713267	-0.0896700979554251	0.306010713329127	0.76949977392219
MR-PCA	glycine	HMDB0000123	kynurenate	HMDB0000715	met-d-Gly	GCST90200454	16:79678196-80178196	0.700125187589238	0.541672681853812	0.196175582743898
MR-PCA	glycine	HMDB0000123	kynurenate	HMDB0000715	met-d-Gly	GCST90200454	16:80626853-81422810	0.338296528727276	0.167530060901039	0.0434541402493011
MR-PCA	glycine	HMDB0000123	kynurenate	HMDB0000715	met-d-Gly	GCST90200454	17:45235982-45996386	-0.417869778344862	0.405186973855173	0.302399635144456
MR-PCA	glycine	HMDB0000123	kynurenate	HMDB0000715	met-d-Gly	GCST90200454	19:17984588-18484588	0.823191637235127	0.453634172811126	0.0695762268255264
MR-PCA	asparagine	HMDB0000168	cystine	HMDB0000192	GCST90200452	M31454	11:61850353-62350353	0.111819080927902	0.239310987056082	0.640317968899618
MR-PCA	asparagine	HMDB0000168	cystine	HMDB0000192	GCST90200452	M31454	14:103842789-104825326	-0.0973512433196879	0.183008158017857	0.594760422849148
MR-PCA	myo-inositol	HMDB0000211	threonine	HMDB0000167	GCST90200401	GCST90200432	16:24676314-25176314	0.144224009742101	0.0968285514526484	0.13636150816664
MR-PCA	myo-inositol	HMDB0000211	threonine	HMDB0000167	GCST90200401	GCST90200432	19:18383755-18883755	0.0187438929672668	0.125839828640849	0.881592770335945
MR-PCA	spermidine	HMDB0001257	5-acetylamino-6-formylamino-3-methyluracil	HMDB0011105	GCST90200423	GCST90200680	1:247789451-248289451	-0.0216969910370951	0.0878640236571967	0.804955988925592
MR-PCA	tyrosine	HMDB0000158	dehydroepiandrosterone sulfate (dhea-s)	HMDB0001032	bioa_021	M32425	4:99820973-100320973	-0.810273056646877	0.57545613997953	0.159115216005792
MR-PCA	tyrosine	HMDB0000158	dehydroepiandrosterone sulfate (dhea-s)	HMDB0001032	bioa_021	M32425	4:148735862-149235862	-0.449901351453358	0.496253692198375	0.364620755894323
MR-PCA	tyrosine	HMDB0000158	dehydroepiandrosterone sulfate (dhea-s)	HMDB0001032	bioa_021	M32425	6:111242119-112017012	-0.0046465760737304	0.138148995364308	0.973168589507426
MR-PCA	tyrosine	HMDB0000158	dehydroepiandrosterone sulfate (dhea-s)	HMDB0001032	bioa_021	M32425	6:112114361-112614361	0.371916870320247	0.40373475906369	0.356950659522623
MR-PCA	tyrosine	HMDB0000158	dehydroepiandrosterone sulfate (dhea-s)	HMDB0001032	bioa_021	M32425	7:27926305-28426305	0.346025677245609	0.477146543663903	0.468330623545513
MR-PCA	tyrosine	HMDB0000158	dehydroepiandrosterone sulfate (dhea-s)	HMDB0001032	bioa_021	M32425	8:8933358-9433358	0.597999509366419	0.517002566699935	0.247408673066618
MR-PCA	tyrosine	HMDB0000158	dehydroepiandrosterone sulfate (dhea-s)	HMDB0001032	bioa_021	M32425	10:64816186-65575478	0.828447665615694	0.552841774879478	0.133996693363641
MR-PCA	tyrosine	HMDB0000158	dehydroepiandrosterone sulfate (dhea-s)	HMDB0001032	bioa_021	M32425	11:61310081-61810081	0.187642787903735	0.481709190560863	0.696880120293343
MR-PCA	tyrosine	HMDB0000158	dehydroepiandrosterone sulfate (dhea-s)	HMDB0001032	bioa_021	M32425	12:20701307-21201307	0.712772441407322	0.535078358805062	0.182830670974186
MR-PCA	tyrosine	HMDB0000158	dehydroepiandrosterone sulfate (dhea-s)	HMDB0001032	bioa_021	M32425	12:46678393-47435518	0.430641208079105	0.372788193013141	0.248012611969445
MR-PCA	tyrosine	HMDB0000158	dehydroepiandrosterone sulfate (dhea-s)	HMDB0001032	bioa_021	M32425	12:56615040-57115040	0.333406908917953	0.357059036567667	0.350428483206138
MR-PCA	tyrosine	HMDB0000158	dehydroepiandrosterone sulfate (dhea-s)	HMDB0001032	bioa_021	M32425	12:57594049-58094049	-0.472127892416572	0.531209870337004	0.37412215241057
MR-PCA	tyrosine	HMDB0000158	dehydroepiandrosterone sulfate (dhea-s)	HMDB0001032	bioa_021	M32425	12:59727701-60227701	0.100295995114098	0.450886762615656	0.823970092414807
MR-PCA	tyrosine	HMDB0000158	dehydroepiandrosterone sulfate (dhea-s)	HMDB0001032	bioa_021	M32425	12:120845172-121674861	-0.201616443128495	0.379276439354541	0.595015689640201
MR-PCA	tyrosine	HMDB0000158	dehydroepiandrosterone sulfate (dhea-s)	HMDB0001032	bioa_021	M32425	12:122092964-122592964	-0.368786387951837	0.465760271192692	0.428480551266702
MR-PCA	tyrosine	HMDB0000158	dehydroepiandrosterone sulfate (dhea-s)	HMDB0001032	bioa_021	M32425	15:60649639-61149639	-0.38395808669524	0.533179954652665	0.47144587483863
MR-PCA	tyrosine	HMDB0000158	dehydroepiandrosterone sulfate (dhea-s)	HMDB0001032	bioa_021	M32425	16:71153235-72438683	-0.360599210581678	0.209308687736268	0.0849227945112332
MR-PCA	betaine	HMDB0000043	4-methyl-2-oxopentanoate	HMDB0000695	GCST90200425	M22116	2:211290507-211790507	-0.029071082810791	0.1333851558369	0.827469306890794
MR-PCA	betaine	HMDB0000043	4-methyl-2-oxopentanoate	HMDB0000695	GCST90200425	M22116	5:78081434-78907016	0.0410963761129908	0.0641921198190476	0.522036699275546
MR-PCA	betaine	HMDB0000043	4-methyl-2-oxopentanoate	HMDB0000695	GCST90200425	M22116	6:160264283-160825366	-0.0338402757155038	0.102620170649209	0.741579485649793
MR-PCA	betaine	HMDB0000043	4-methyl-2-oxopentanoate	HMDB0000695	GCST90200425	M22116	12:68601-568601	0.126129802418553	0.101768407734929	0.215204538143416
MR-PCA	glutamine	HMDB0000641	leucine	HMDB0000687	M00053	GCST90200389	12:56615040-57115040	-0.071436860046089	0.106990466922343	0.504329136339329
MR-PCA	urate	HMDB0000289	paraxanthine	HMDB0001860	M01604	M18254	4:9676051-10553081	0.0521772951214258	0.049880907547425	0.295543762710563
MR-PCA	5-oxoproline	HMDB0000267	isoursodeoxycholate	HMDB0000686	GCST90200280	GCST90199892	8:144861615-145802337	-0.0250526953864415	0.0345612374492368	0.468526617501049
MR-PCA	5-oxoproline	HMDB0000267	isoursodeoxycholate	HMDB0000686	GCST90200280	GCST90199892	12:56615338-57115338	0.0307454738435693	0.10622748492803	0.772251959331886
MR-PCA	thyroxine	HMDB0000248	sulfate*	HMDB01448	GCST90200293	GCST90199896	2:234397317-234897317	-0.0815596465862718	0.141003289559476	0.562978086736294
MR-PCA	thyroxine	HMDB0000248	sulfate*	HMDB01448	GCST90200293	GCST90199896	12:121166650-121666650	0.628450567371601	0.150331025518558	2.90939318629241e-05
MR-PCA	orotidine	HMDB0000788	arginine	HMDB0000517	GCST90200681	GCST90200372	3:124271035-124771035	-0.158369276089997	0.132082843404553	0.230522214336595
MR-PCA	orotidine	HMDB0000788	arginine	HMDB0000517	GCST90200681	GCST90200372	16:20142332-20642332	-0.14657960023478	0.110057954222727	0.182912727431683
MR-PCA	orotidine	HMDB0000788	arginine	HMDB0000517	GCST90200681	GCST90200372	17:72554076-74203469	0.0264537143899738	0.0264584647285086	0.317397402250321
MR-PCA	tyrosine	HMDB0000158	pantothenate	HMDB0000210	M01299	GCST90200279	1:154514715-155014715	-0.214006224112525	0.144578477526304	0.138817736804517
MR-PCA	tyrosine	HMDB0000158	pantothenate	HMDB0000210	M01299	GCST90200279	6:111242119-112061922	0.117341126386146	0.118268519540953	0.321120174215145
MR-PCA	tyrosine	HMDB0000158	pantothenate	HMDB0000210	M01299	GCST90200279	16:71357384-72149586	-0.159459982734625	0.123292923584722	0.195892614427551
MR-PCA	inosine	HMDB0000195	biliverdin	HMDB0001008	M01123	M02137	6:85876680-86677325	-0.0748063335024958	0.0775165969677008	0.334526607325518
MR-PCA	kynurenine	HMDB0000684	tryptophan	HMDB0000929	M15140	M00054	8:39556267-40056267	0.0811938651647652	0.139606218497334	0.560841507053844
MR-PCA	kynurenine	HMDB0000684	tryptophan	HMDB0000929	M15140	M00054	12:111634608-112134608	-0.0222716771488565	0.111968904831462	0.842333550143359
MR-PCA	kynurenine	HMDB0000684	tryptophan	HMDB0000929	M15140	M00054	12:112341686-113156415	-0.191081353996608	0.139750869105869	0.171531312633192
MR-PCA	kynurenine	HMDB0000684	tryptophan	HMDB0000929	M15140	M00054	16:87628822-88128822	0.0921452904094703	0.0844516597163851	0.275228442659519
MR-PCA	hypotaurine	HMDB0000965	4-hydroxyphenylpyruvate	HMDB0000707	GCST90200379	GCST90200300	4:138793652-139293652	-0.0576958137909094	0.115173995873326	0.616409975301555
MR-PCA	hypotaurine	HMDB0000965	4-hydroxyphenylpyruvate	HMDB0000707	GCST90200379	GCST90200300	5:114821656-115321656	-0.0056354521648701	0.0976806122434468	0.953993458256162
MR-PCA	hypotaurine	HMDB0000965	4-hydroxyphenylpyruvate	HMDB0000707	GCST90200379	GCST90200300	19:47031255-47531255	-0.13052048171604	0.117693530821099	0.267436207830086
MR-PCA	3-ureidopropionate	HMDB0000026	theobromine	HMDB0002825	GCST90200283	GCST90199644	22:24662232-25162232	-0.145452264267829	0.0828565070286104	0.0791786344979205
MR-PCA	tyrosine	HMDB0000158	acetylphosphate	HMDB0001494	met-d-Tyr	M15488	3:135701113-136607693	-0.0210857974043447	0.509821169700526	0.967009535999411
MR-PCA	tyrosine	HMDB0000158	acetylphosphate	HMDB0001494	met-d-Tyr	M15488	3:186140627-186640627	1.2941647787372	0.46836139616003	0.0057241962676567
MR-PCA	tyrosine	HMDB0000158	acetylphosphate	HMDB0001494	met-d-Tyr	M15488	4:99789651-100289651	0.212531305172854	0.414763594915881	0.608360227917401
MR-PCA	tyrosine	HMDB0000158	acetylphosphate	HMDB0001494	met-d-Tyr	M15488	5:89941256-90441256	-0.0455937611890474	0.618189030465969	0.941206326341813
MR-PCA	tyrosine	HMDB0000158	acetylphosphate	HMDB0001494	met-d-Tyr	M15488	6:43031486-43531486	0.345474041348928	0.59943364750919	0.564389389904388
MR-PCA	tyrosine	HMDB0000158	acetylphosphate	HMDB0001494	met-d-Tyr	M15488	6:110683901-112778738	0.133674270023366	0.115421995363123	0.246808887297448
MR-PCA	tyrosine	HMDB0000158	acetylphosphate	HMDB0001494	met-d-Tyr	M15488	7:27916442-28416442	-0.274824401087251	0.517800596897583	0.595589711311145
MR-PCA	tyrosine	HMDB0000158	acetylphosphate	HMDB0001494	met-d-Tyr	M15488	8:126236230-126736230	0.249660365786531	0.497642375847811	0.615888197938147
MR-PCA	tyrosine	HMDB0000158	acetylphosphate	HMDB0001494	met-d-Tyr	M15488	9:21884651-22384651	0.619073520871225	0.552418128593445	0.262432136159849
MR-PCA	tyrosine	HMDB0000158	acetylphosphate	HMDB0001494	met-d-Tyr	M15488	10:64760672-65511176	0.653595634704869	0.545228219484596	0.230622810883822
MR-PCA	tyrosine	HMDB0000158	acetylphosphate	HMDB0001494	met-d-Tyr	M15488	11:61320783-61820783	-1.18915015564516	0.462390989064734	0.0101188376367831
MR-PCA	tyrosine	HMDB0000158	acetylphosphate	HMDB0001494	met-d-Tyr	M15488	12:21081549-21581549	0.257190857645428	0.370873882488686	0.488013045487069
MR-PCA	tyrosine	HMDB0000158	acetylphosphate	HMDB0001494	met-d-Tyr	M15488	12:46690648-47449549	0.512432044464911	0.417831233124401	0.220044747156688
MR-PCA	tyrosine	HMDB0000158	acetylphosphate	HMDB0001494	met-d-Tyr	M15488	12:56615040-57115040	-0.180134322204016	0.323137936407608	0.57721772979979
MR-PCA	tyrosine	HMDB0000158	acetylphosphate	HMDB0001494	met-d-Tyr	M15488	12:59740603-60240603	-0.509235331724683	0.618993885738057	0.410688666693914
MR-PCA	tyrosine	HMDB0000158	acetylphosphate	HMDB0001494	met-d-Tyr	M15488	12:121174574-121674574	0.0798547588447353	0.265294324293739	0.763411139501256
MR-PCA	tyrosine	HMDB0000158	acetylphosphate	HMDB0001494	met-d-Tyr	M15488	12:122076812-122576812	1.18891585197112	0.530711901809764	0.0250761015882126
MR-PCA	tyrosine	HMDB0000158	acetylphosphate	HMDB0001494	met-d-Tyr	M15488	14:102441854-102941854	1.11629663598617	0.619731091426471	0.0716619575615615
MR-PCA	tyrosine	HMDB0000158	acetylphosphate	HMDB0001494	met-d-Tyr	M15488	16:70194094-72795019	0.0055514187100875	0.166978288191793	0.973478136108447
MR-PCA	tyrosine	HMDB0000158	acetylphosphate	HMDB0001494	met-d-Tyr	M15488	16:79505446-80005446	-0.184391597481298	0.649767228074845	0.776578211596693
MR-PCA	tyrosine	HMDB0000158	acetylphosphate	HMDB0001494	met-d-Tyr	M15488	20:42792364-43292364	0.202448527052501	0.493489500925453	0.681630801443104
MR-PCA	pyruvate	HMDB0000243	cortisone	HMDB0002802	met-d-Pyruvate	GCST90200360	1:25486369-25986369	0.153917167846377	0.537368253038685	0.774550539995352
MR-PCA	pyruvate	HMDB0000243	cortisone	HMDB0002802	met-d-Pyruvate	GCST90200360	1:154991807-156271079	-0.210247094521908	0.285630519700403	0.461681626569958
MR-PCA	pyruvate	HMDB0000243	cortisone	HMDB0002802	met-d-Pyruvate	GCST90200360	1:207429229-207929229	0.0383569609163904	0.501201177140223	0.938997392121248
MR-PCA	pyruvate	HMDB0000243	cortisone	HMDB0002802	met-d-Pyruvate	GCST90200360	2:27480940-28253616	-0.741853201658996	0.428903213591349	0.0836925109395865
MR-PCA	pyruvate	HMDB0000243	cortisone	HMDB0002802	met-d-Pyruvate	GCST90200360	2:60468043-60968043	-0.226097754700627	0.370230338952095	0.541401627920838
MR-PCA	pyruvate	HMDB0000243	cortisone	HMDB0002802	met-d-Pyruvate	GCST90200360	2:173097338-173854224	0.383318233320943	0.205822774263929	0.0625509046743492
MR-PCA	pyruvate	HMDB0000243	cortisone	HMDB0002802	met-d-Pyruvate	GCST90200360	3:56611222-57111222	0.0605449251879279	0.378128253487985	0.872788569019246
MR-PCA	pyruvate	HMDB0000243	cortisone	HMDB0002802	met-d-Pyruvate	GCST90200360	5:35956855-36456855	-0.315051131604453	0.392176744792312	0.421778442486932
MR-PCA	pyruvate	HMDB0000243	cortisone	HMDB0002802	met-d-Pyruvate	GCST90200360	5:131157493-131957429	-0.44613850993743	0.422082057723171	0.29051399335562
MR-PCA	pyruvate	HMDB0000243	cortisone	HMDB0002802	met-d-Pyruvate	GCST90200360	7:50177982-50677982	-0.397250516106489	0.40401485758905	0.325480870994116
MR-PCA	pyruvate	HMDB0000243	cortisone	HMDB0002802	met-d-Pyruvate	GCST90200360	8:106322270-106822270	0.265885293301003	0.464534164288441	0.567071519789181
MR-PCA	pyruvate	HMDB0000243	cortisone	HMDB0002802	met-d-Pyruvate	GCST90200360	9:135611502-136391870	0.145939562416572	0.221569583124161	0.510112556765813
MR-PCA	pyruvate	HMDB0000243	cortisone	HMDB0002802	met-d-Pyruvate	GCST90200360	10:2869150-3388009	0.0473840573321971	0.172617222642717	0.783697600515404
MR-PCA	pyruvate	HMDB0000243	cortisone	HMDB0002802	met-d-Pyruvate	GCST90200360	11:56961646-57461646	0.874153476850522	0.427694047886958	0.040965827066456
MR-PCA	pyruvate	HMDB0000243	cortisone	HMDB0002802	met-d-Pyruvate	GCST90200360	12:48145900-49077761	-0.088750141734603	0.153227467078712	0.562450740062905
MR-PCA	pyruvate	HMDB0000243	cortisone	HMDB0002802	met-d-Pyruvate	GCST90200360	16:69379588-70929689	-0.0799789968324746	0.270060304006971	0.767113727616064
MR-PCA	pyruvate	HMDB0000243	cortisone	HMDB0002802	met-d-Pyruvate	GCST90200360	16:70994871-71494871	-0.0177840339588036	0.430415330405753	0.967042136434883
MR-PCA	pyruvate	HMDB0000243	cortisone	HMDB0002802	met-d-Pyruvate	GCST90200360	16:87636490-88136490	-0.009233684534508	0.400469643470053	0.981604694114133
MR-PCA	pyruvate	HMDB0000243	cortisone	HMDB0002802	met-d-Pyruvate	GCST90200360	18:43532791-44032791	0.658056691320981	0.39184167655545	0.0930752168745512
MR-PCA	pyruvate	HMDB0000243	cortisone	HMDB0002802	met-d-Pyruvate	GCST90200360	21:45449580-45972811	0.0357478217155516	0.262362730401105	0.89162093855328
MR-PCA	flavin adenine dinucleotide (fad)	HMDB0001248	pyruvate	HMDB0000243	GCST90200376	met-d-Pyruvate	2:69949756-70738470	-0.0077160362026463	0.0114844569317843	0.501667894971789
MR-PCA	phenylalanine	HMDB0000159	tryptophan	HMDB0000929	GCST90200396	GCST90200441	12:103005621-103594137	0.18460069019681	0.0943185560917153	0.0503234451944581
MR-PCA	ornithine	HMDB0000214	4-acetamidobutanoate	HMDB0003681	bioa_014	M01558	2:219037276-219805573	-0.159992611760441	0.296125087999552	0.588998944478599
MR-PCA	ornithine	HMDB0000214	4-acetamidobutanoate	HMDB0003681	bioa_014	M01558	4:144415809-145209327	-0.135445559119768	0.298291198056604	0.649777299335
MR-PCA	ornithine	HMDB0000214	4-acetamidobutanoate	HMDB0003681	bioa_014	M01558	6:131638147-132138147	0.0731077918772377	0.254595024048631	0.773994970695512
MR-PCA	ornithine	HMDB0000214	4-acetamidobutanoate	HMDB0003681	bioa_014	M01558	9:135887106-136387106	0.583641031795199	0.286007690411827	0.0412858238560249
MR-PCA	ornithine	HMDB0000214	4-acetamidobutanoate	HMDB0003681	bioa_014	M01558	10:97138162-97638162	-0.0336913263903805	0.324199931985384	0.917231686178517
MR-PCA	ornithine	HMDB0000214	4-acetamidobutanoate	HMDB0003681	bioa_014	M01558	12:46964292-47464292	0.203979762747735	0.238847685172062	0.393096082326772
MR-PCA	ornithine	HMDB0000214	4-acetamidobutanoate	HMDB0003681	bioa_014	M01558	12:132819894-133319894	0.10267382777224	0.308337950305138	0.739140916802355
MR-PCA	ornithine	HMDB0000214	4-acetamidobutanoate	HMDB0003681	bioa_014	M01558	16:68152686-68652686	0.353700164006376	0.314711337354147	0.261060720001077
MR-PCA	ornithine	HMDB0000214	4-acetamidobutanoate	HMDB0003681	bioa_014	M01558	19:12789284-13289284	0.0343881775696447	0.287897176128767	0.904921987837364
MR-PCA	sphinganine	HMDB0000269	5-oxoproline	HMDB0000267	GCST90200374	GCST90200280	3:56598999-57098999	0.12027443414395	0.0818227561572683	0.141578362521563
MR-PCA	glycochenodeoxycholate	HMDB0000637	glycerol 3-phosphate	HMDB0000126	M32346	GCST90199638	6:156877825-157377825	-0.197959680217731	0.151753203695951	0.192068489972711
MR-PCA	taurine	HMDB0000251	urea	HMDB0000294	bioa_034	GCST90200417	19:54074995-54574995	0.111937884269079	0.105213808009195	0.287370067603395
MR-PCA	asparagine	HMDB0000168	alpha-aminoadipic acid	HMDB0000510	GCST90200452	bioa_025	7:97139584-97639584	-0.0044162904244773	0.0908433012396087	0.961226612936887
MR-PCA	asparagine	HMDB0000168	alpha-aminoadipic acid	HMDB0000510	GCST90200452	bioa_025	11:61850353-62350353	0.0542047475349735	0.0792898986615544	0.494210475958301
MR-PCA	asparagine	HMDB0000168	alpha-aminoadipic acid	HMDB0000510	GCST90200452	bioa_025	14:103842789-104825326	0.0098581747226559	0.0284137740549337	0.728628464243477
MR-PCA	n1-methyl-2-pyridone-5-carboxamide	HMDB0004193	phenylalanine	HMDB0000159	GCST90199778	met-d-Phe	2:135485648-135985648	0.0223733730499806	0.0376622313578796	0.552476460307238
MR-PCA	n1-methyl-2-pyridone-5-carboxamide	HMDB0004193	phenylalanine	HMDB0000159	GCST90199778	met-d-Phe	7:10019022-10519022	-0.0111855559879435	0.0276252274592761	0.685548320470929
MR-PCA	urate	HMDB0000289	phenylalanine	HMDB0000159	M01604	bioa_016	4:9676051-10553081	0.0039585321642779	0.0144574489183359	0.784233930079665
MR-PCA	glycine	HMDB0000123	oleate (18:1n9)	HMDB0000207	GCST90200707	M01359	1:75967169-76467169	0.235539678606459	0.198869351726456	0.236257111051311
MR-PCA	glycine	HMDB0000123	oleate (18:1n9)	HMDB0000207	GCST90200707	M01359	2:211036896-212058697	0.021002242728927	0.0371274994162074	0.571612086859822
MR-PCA	glycine	HMDB0000123	oleate (18:1n9)	HMDB0000207	GCST90200707	M01359	3:125659669-126159669	-0.202984569883088	0.12809396004501	0.113045033040215
MR-PCA	glycine	HMDB0000123	oleate (18:1n9)	HMDB0000207	GCST90200707	M01359	9:6290540-6790540	0.168610134806416	0.129283029166891	0.192167487652022
MR-PCA	5-oxoproline	HMDB0000267	inositol 1-phosphate (i1p)	HMDB0000213	GCST90200280	M01481	8:144861615-145802337	0.0055396602617975	0.079770396692504	0.944635360008543
MR-PCA	5-oxoproline	HMDB0000267	inositol 1-phosphate (i1p)	HMDB0000213	GCST90200280	M01481	12:56615338-57115338	-0.360686140794852	0.384516057149414	0.348230939408071
MR-PCA	sphinganine	HMDB0000269	dehydroepiandrosterone sulfate (dhea-s)	HMDB0001032	GCST90200374	GCST90199673	3:56598999-57098999	0.0751675949991633	0.0819159357197409	0.358818520754065
MR-PCA	isoleucine	HMDB0000172	sphingosine	HMDB0000252	bioa_010	GCST90200385	2:27480940-27980940	0.30455220593329	0.618070847820859	0.622191764070428
MR-PCA	isoleucine	HMDB0000172	sphingosine	HMDB0000252	bioa_010	GCST90200385	4:88976422-89476422	-0.118309625889766	0.20688645868446	0.567418345651261
MR-PCA	isoleucine	HMDB0000172	sphingosine	HMDB0000252	bioa_010	GCST90200385	12:56615040-57115040	0.867027331048457	0.575307934665	0.131793605640204
MR-PCA	isoleucine	HMDB0000172	sphingosine	HMDB0000252	bioa_010	GCST90200385	16:70059237-70559237	0.129801321677544	0.331501119097379	0.695386148973199
MR-PCA	urate	HMDB0000289	docosapentaenoate (n6 dpa; 22:5n6)	HMDB0001976	GCST90200307	GCST90199796	2:207223753-207723753	0.113890981624301	0.123441899695669	0.356200978103476
MR-PCA	urate	HMDB0000289	docosapentaenoate (n6 dpa; 22:5n6)	HMDB0001976	GCST90200307	GCST90199796	4:9672167-10439135	-0.052319820189715	0.0627323026757963	0.404271284687129
MR-PCA	urate	HMDB0000289	docosapentaenoate (n6 dpa; 22:5n6)	HMDB0001976	GCST90200307	GCST90199796	4:88802323-89302323	-0.0123604554521327	0.124793958821279	0.92110102793394
MR-PCA	urate	HMDB0000289	docosapentaenoate (n6 dpa; 22:5n6)	HMDB0001976	GCST90200307	GCST90199796	11:64114866-64614866	0.247146006794979	0.125686829373041	0.0492566244996325
MR-PCA	urate	HMDB0000289	docosapentaenoate (n6 dpa; 22:5n6)	HMDB0001976	GCST90200307	GCST90199796	12:114208961-114708961	0.0195092472519661	0.127832546834958	0.878701382509257
MR-PCA	citrate	HMDB0000094	alpha-ketoglutaramate*	HMDB0001552	M01564	GCST90199885	5:14625868-15125868	0.131145456280648	0.121398994060079	0.280015492631101
MR-PCA	citrate	HMDB0000094	alpha-ketoglutaramate*	HMDB0001552	M01564	GCST90199885	17:6345930-6933878	-0.111223993383685	0.0832288949563637	0.181430741589511
MR-PCA	creatinine	HMDB0000562	5-acetylamino-6-formylamino-3-methyluracil	HMDB0011105	bioa_026	GCST90200680	1:109627506-110127506	0.806654843941596	0.467253843100385	0.0842801664186932
MR-PCA	creatinine	HMDB0000562	5-acetylamino-6-formylamino-3-methyluracil	HMDB0011105	bioa_026	GCST90200680	2:73467567-73967567	-0.586672188847833	0.588118386492396	0.318501994991818
MR-PCA	creatinine	HMDB0000562	5-acetylamino-6-formylamino-3-methyluracil	HMDB0011105	bioa_026	GCST90200680	2:121056440-121556440	-0.411380251202149	0.477809652460283	0.389254018930238
MR-PCA	creatinine	HMDB0000562	5-acetylamino-6-formylamino-3-methyluracil	HMDB0011105	bioa_026	GCST90200680	2:211315692-211815692	0.597424194879476	0.397897233625054	0.133238304633747
MR-PCA	creatinine	HMDB0000562	5-acetylamino-6-formylamino-3-methyluracil	HMDB0011105	bioa_026	GCST90200680	2:217404869-217904869	-0.319557840817077	0.418894613365409	0.44554704162266
MR-PCA	creatinine	HMDB0000562	5-acetylamino-6-formylamino-3-methyluracil	HMDB0011105	bioa_026	GCST90200680	4:77118847-77618847	-0.0999069677674066	0.34347039152721	0.771146882849475
MR-PCA	creatinine	HMDB0000562	5-acetylamino-6-formylamino-3-methyluracil	HMDB0011105	bioa_026	GCST90200680	5:39171736-39671736	0.376504432658787	0.51823350236719	0.467523092046616
MR-PCA	creatinine	HMDB0000562	5-acetylamino-6-formylamino-3-methyluracil	HMDB0011105	bioa_026	GCST90200680	5:67795622-68295622	-0.692830708523086	0.415550922917202	0.0954630626117461
MR-PCA	creatinine	HMDB0000562	5-acetylamino-6-formylamino-3-methyluracil	HMDB0011105	bioa_026	GCST90200680	5:176567143-177067143	0.113061018538031	0.388368223963898	0.770960999177451
MR-PCA	creatinine	HMDB0000562	5-acetylamino-6-formylamino-3-methyluracil	HMDB0011105	bioa_026	GCST90200680	6:43564625-44064625	-0.337927827044601	0.432227203552357	0.434314987525348
MR-PCA	creatinine	HMDB0000562	5-acetylamino-6-formylamino-3-methyluracil	HMDB0011105	bioa_026	GCST90200680	6:160442375-160942375	-0.296781773454333	0.305198791573057	0.33084105215152
MR-PCA	creatinine	HMDB0000562	5-acetylamino-6-formylamino-3-methyluracil	HMDB0011105	bioa_026	GCST90200680	7:77297198-77797198	-0.011348756035692	0.540287933651919	0.983241655337616
MR-PCA	creatinine	HMDB0000562	5-acetylamino-6-formylamino-3-methyluracil	HMDB0011105	bioa_026	GCST90200680	7:151157801-151657801	-0.278274782869814	0.396477292235581	0.482761394430978
MR-PCA	creatinine	HMDB0000562	5-acetylamino-6-formylamino-3-methyluracil	HMDB0011105	bioa_026	GCST90200680	8:23501151-24001151	0.896714540070699	0.530553339693218	0.0909993286593907
MR-PCA	creatinine	HMDB0000562	5-acetylamino-6-formylamino-3-methyluracil	HMDB0011105	bioa_026	GCST90200680	11:30518678-31018678	1.00551771142148	0.509515363074401	0.048441050068357
MR-PCA	creatinine	HMDB0000562	5-acetylamino-6-formylamino-3-methyluracil	HMDB0011105	bioa_026	GCST90200680	15:45399813-46200138	0.211768826295674	0.245982825912137	0.389288169726761
MR-PCA	creatinine	HMDB0000562	5-acetylamino-6-formylamino-3-methyluracil	HMDB0011105	bioa_026	GCST90200680	15:75279182-75779182	-1.21640676839806	0.541592910229542	0.0247052979914189
MR-PCA	creatinine	HMDB0000562	5-acetylamino-6-formylamino-3-methyluracil	HMDB0011105	bioa_026	GCST90200680	15:75910951-76410951	-1.07320972206035	0.456206537888607	0.0186494657752692
MR-PCA	creatinine	HMDB0000562	5-acetylamino-6-formylamino-3-methyluracil	HMDB0011105	bioa_026	GCST90200680	16:20117645-20617645	0.342320817778035	0.426963825449843	0.42269410312546
MR-PCA	creatinine	HMDB0000562	5-acetylamino-6-formylamino-3-methyluracil	HMDB0011105	bioa_026	GCST90200680	17:37370347-37870347	0.802149997409773	0.531379630210861	0.131155464029106
MR-PCA	creatinine	HMDB0000562	5-acetylamino-6-formylamino-3-methyluracil	HMDB0011105	bioa_026	GCST90200680	17:58724447-59700441	0.316900727632479	0.456939594743954	0.487977815083648
MR-PCA	creatinine	HMDB0000562	5-acetylamino-6-formylamino-3-methyluracil	HMDB0011105	bioa_026	GCST90200680	19:33119611-33619611	-0.100140329807402	0.432111597646748	0.81673494954862
MR-PCA	creatinine	HMDB0000562	5-acetylamino-6-formylamino-3-methyluracil	HMDB0011105	bioa_026	GCST90200680	22:40650077-41150077	0.329374498769205	0.480480071237084	0.49302135806724
MR-PCA	beta-alanine	HMDB0000056	leucine	HMDB0000687	GCST90200361	bioa_011	3:30500404-31000404	-0.0052685705225216	0.024406784804377	0.829092982366849
MR-PCA	3-hydroxybutyrate (bhba)	HMDB0000011	paraxanthine	HMDB0001860	met-d-bOHbutyrate	M18254	1:230050269-230550269	-0.142452456220921	0.442951495972812	0.747757017966034
MR-PCA	3-hydroxybutyrate (bhba)	HMDB0000011	paraxanthine	HMDB0001860	met-d-bOHbutyrate	M18254	5:41452897-42471829	0.087115007215123	0.402244422370835	0.828541660256296
MR-PCA	3-hydroxybutyrate (bhba)	HMDB0000011	paraxanthine	HMDB0001860	met-d-bOHbutyrate	M18254	8:8059014-8559014	1.85549155556534	0.662950742897394	0.0051286903357892
MR-PCA	3-hydroxybutyrate (bhba)	HMDB0000011	paraxanthine	HMDB0001860	met-d-bOHbutyrate	M18254	8:8580720-9433358	0.246283316349733	0.380416152553776	0.517369865680342
MR-PCA	3-hydroxybutyrate (bhba)	HMDB0000011	paraxanthine	HMDB0001860	met-d-bOHbutyrate	M18254	8:9546321-10530228	0.111645603645095	0.546575710701032	0.838147397013625
MR-PCA	3-hydroxybutyrate (bhba)	HMDB0000011	paraxanthine	HMDB0001860	met-d-bOHbutyrate	M18254	8:10591858-11909109	0.313867205190098	0.480532357235474	0.513649525035752
MR-PCA	3-hydroxybutyrate (bhba)	HMDB0000011	paraxanthine	HMDB0001860	met-d-bOHbutyrate	M18254	9:107339744-107915739	0.242433726822467	0.388689121890401	0.532810560485987
MR-PCA	3-hydroxybutyrate (bhba)	HMDB0000011	paraxanthine	HMDB0001860	met-d-bOHbutyrate	M18254	10:113694271-114194271	-0.690609032858558	0.419707704576549	0.099876559440742
MR-PCA	3-hydroxybutyrate (bhba)	HMDB0000011	paraxanthine	HMDB0001860	met-d-bOHbutyrate	M18254	11:116451535-117240760	0.222354180673063	0.50882385833944	0.66211397830697
MR-PCA	3-hydroxybutyrate (bhba)	HMDB0000011	paraxanthine	HMDB0001860	met-d-bOHbutyrate	M18254	12:122375755-122875755	0.146437397392753	0.614212405400643	0.811559301720449
MR-PCA	3-hydroxybutyrate (bhba)	HMDB0000011	paraxanthine	HMDB0001860	met-d-bOHbutyrate	M18254	14:94393207-95094947	-0.416689963962676	0.348710520480508	0.232108439937006
MR-PCA	3-hydroxybutyrate (bhba)	HMDB0000011	paraxanthine	HMDB0001860	met-d-bOHbutyrate	M18254	15:58430643-58980498	0.277250592321612	0.371219570610153	0.455145562674436
MR-PCA	3-hydroxybutyrate (bhba)	HMDB0000011	paraxanthine	HMDB0001860	met-d-bOHbutyrate	M18254	16:71899923-73042963	0.445802531792121	0.378030810717294	0.238288429185713
MR-PCA	3-hydroxybutyrate (bhba)	HMDB0000011	paraxanthine	HMDB0001860	met-d-bOHbutyrate	M18254	19:45161941-45661941	-0.242349162714831	0.373827968536007	0.516797004512538
MR-PCA	guanidinoacetate	HMDB0000128	citrate	HMDB0000094	GCST90200384	M01564	6:131647278-132147278	-0.236469854858145	0.171955871697157	0.169076405647602
MR-PCA	guanidinoacetate	HMDB0000128	citrate	HMDB0000094	GCST90200384	M01564	12:101043-601043	-0.160429092742927	0.129817340278891	0.216530556107105
MR-PCA	guanidinoacetate	HMDB0000128	docosahexaenoate (dha; 22:6n3)	HMDB0002183	GCST90200384	GCST90199651	6:131647278-132147278	0.107590052347917	0.123788263991727	0.384767376903522
MR-PCA	guanidinoacetate	HMDB0000128	docosahexaenoate (dha; 22:6n3)	HMDB0002183	GCST90200384	GCST90199651	11:64893892-65393892	0.0004986536154754	0.0784874762772237	0.99493084294139
MR-PCA	guanidinoacetate	HMDB0000128	docosahexaenoate (dha; 22:6n3)	HMDB0002183	GCST90200384	GCST90199651	12:101043-601043	-0.0394462976443569	0.097994512853595	0.687289761735685
MR-PCA	guanidinoacetate	HMDB0000128	docosahexaenoate (dha; 22:6n3)	HMDB0002183	GCST90200384	GCST90199651	14:100558168-101058168	-0.258772090001097	0.106602574083901	0.0152055117579965
MR-PCA	guanidinoacetate	HMDB0000128	docosahexaenoate (dha; 22:6n3)	HMDB0002183	GCST90200384	GCST90199651	20:61898912-62398912	-0.113713779664221	0.0888779658563007	0.200743125683796
MR-PCA	3-ureidopropionate	HMDB0000026	creatinine	HMDB0000562	GCST90200283	M00513	22:24662232-25162232	0.0022517541508671	0.119867161030295	0.98501229033912
MR-PCA	choline phosphate	HMDB0001565	glutamate	HMDB0000148	GCST90200363	GCST90200412	1:21573292-22142120	-0.07433910307348	0.0610825512142021	0.223594011623268
MR-PCA	choline phosphate	HMDB0001565	glutamate	HMDB0000148	GCST90200363	GCST90200412	22:24245541-24745541	0.252989756753778	0.124830909072204	0.0426972396699648
MR-PCA	caffeine	HMDB0001847	dehydroepiandrosterone sulfate (dhea-s)	HMDB0001032	M00569	GCST90199673	7:17037106-17537106	-0.055748199322472	0.126478647291618	0.659378335130325
MR-PCA	caffeine	HMDB0001847	dehydroepiandrosterone sulfate (dhea-s)	HMDB0001032	M00569	GCST90199673	15:74777880-75277880	0.0643365297035674	0.140233487661102	0.646391081677808
MR-PCA	alpha-aminoadipic acid	HMDB0000510	phenylalanine	HMDB0000159	bioa_025	met-d-Phe	3:2996317-3496317	-0.0280267480394199	0.0286974715487258	0.328753458992778
MR-PCA	alpha-aminoadipic acid	HMDB0000510	phenylalanine	HMDB0000159	bioa_025	met-d-Phe	5:36380209-36880209	0.0240671480568868	0.0282067654582104	0.39352607813204
MR-PCA	5-oxoproline	HMDB0000267	glycerol 3-phosphate	HMDB0000126	GCST90200280	M15365	8:144861615-145802337	-0.0160764793757075	0.0389187552858123	0.67954950910625
MR-PCA	5-oxoproline	HMDB0000267	glycerol 3-phosphate	HMDB0000126	GCST90200280	M15365	12:56615338-57115338	-0.106221868088039	0.187231088993608	0.570489801239692
MR-PCA	creatinine	HMDB0000562	anthranilate	HMDB0001123	met-d-Creatinine	GCST90200324	1:62775942-63275942	0.932906555055985	0.493405706916396	0.0586578017356541
MR-PCA	creatinine	HMDB0000562	anthranilate	HMDB0001123	met-d-Creatinine	GCST90200324	1:78344069-78844069	0.900370489598988	0.584384499997514	0.123385945865193
MR-PCA	creatinine	HMDB0000562	anthranilate	HMDB0001123	met-d-Creatinine	GCST90200324	1:113008681-113508681	0.711392221169645	0.399468567636831	0.0749375221656616
MR-PCA	creatinine	HMDB0000562	anthranilate	HMDB0001123	met-d-Creatinine	GCST90200324	1:150079982-151190625	0.619699116316785	0.415113628254349	0.135478514197682
MR-PCA	creatinine	HMDB0000562	anthranilate	HMDB0001123	met-d-Creatinine	GCST90200324	1:243202864-243702864	0.204330881660582	0.785773224677843	0.794834477647386
MR-PCA	creatinine	HMDB0000562	anthranilate	HMDB0001123	met-d-Creatinine	GCST90200324	2:15538692-16038692	0.506568282574244	0.441623625425634	0.251357304382096
MR-PCA	creatinine	HMDB0000562	anthranilate	HMDB0001123	met-d-Creatinine	GCST90200324	2:18426203-18926203	-0.570071410516726	0.466035844610847	0.221240905760796
MR-PCA	creatinine	HMDB0000562	anthranilate	HMDB0001123	met-d-Creatinine	GCST90200324	2:73303397-74097901	0.23450691698268	0.602986022235154	0.697343186888373
MR-PCA	creatinine	HMDB0000562	anthranilate	HMDB0001123	met-d-Creatinine	GCST90200324	2:121056440-121556440	-0.0581905666311437	0.357760294718134	0.870792135719962
MR-PCA	creatinine	HMDB0000562	anthranilate	HMDB0001123	met-d-Creatinine	GCST90200324	2:148593372-149093372	-1.4994887206241	0.678220771821203	0.0270416989413055
MR-PCA	creatinine	HMDB0000562	anthranilate	HMDB0001123	met-d-Creatinine	GCST90200324	2:176734544-177234544	-0.362286803300299	0.444198832216465	0.414731221830288
MR-PCA	creatinine	HMDB0000562	anthranilate	HMDB0001123	met-d-Creatinine	GCST90200324	2:211293055-211793055	-0.700009976133945	0.376844230093625	0.0632318219485758
MR-PCA	creatinine	HMDB0000562	anthranilate	HMDB0001123	met-d-Creatinine	GCST90200324	2:217394852-217894852	0.276961511954012	0.444017491512107	0.532783494418201
MR-PCA	creatinine	HMDB0000562	anthranilate	HMDB0001123	met-d-Creatinine	GCST90200324	2:220108198-220608198	-0.495351070979208	0.518608566163923	0.339499800320095
MR-PCA	creatinine	HMDB0000562	anthranilate	HMDB0001123	met-d-Creatinine	GCST90200324	3:38187471-38687471	0.946765106132525	0.464176847382583	0.0413837382545192
MR-PCA	creatinine	HMDB0000562	anthranilate	HMDB0001123	met-d-Creatinine	GCST90200324	3:141462708-141962708	-0.270398411692468	0.503118933213709	0.590960737899485
MR-PCA	creatinine	HMDB0000562	anthranilate	HMDB0001123	met-d-Creatinine	GCST90200324	3:185024780-185524780	0.302729729052506	0.576194033399142	0.599308309135648
MR-PCA	creatinine	HMDB0000562	anthranilate	HMDB0001123	met-d-Creatinine	GCST90200324	4:76880934-77664144	0.0651983619843628	0.282599887665026	0.817540813787216
MR-PCA	creatinine	HMDB0000562	anthranilate	HMDB0001123	met-d-Creatinine	GCST90200324	4:103323863-104102802	0.267861588390304	0.565089563515754	0.635488379187589
MR-PCA	creatinine	HMDB0000562	anthranilate	HMDB0001123	met-d-Creatinine	GCST90200324	5:39144851-39644851	0.597111695593565	0.456730299241007	0.191089902095685
MR-PCA	creatinine	HMDB0000562	anthranilate	HMDB0001123	met-d-Creatinine	GCST90200324	5:53045546-53835870	-0.0231565428531193	0.321123523961894	0.942513561337832
MR-PCA	creatinine	HMDB0000562	anthranilate	HMDB0001123	met-d-Creatinine	GCST90200324	5:176565124-177065124	0.265987306324843	0.398128464774608	0.504073482896875
MR-PCA	creatinine	HMDB0000562	anthranilate	HMDB0001123	met-d-Creatinine	GCST90200324	6:43556335-44056335	-0.0200468334810665	0.369841387289554	0.956772739551382
MR-PCA	creatinine	HMDB0000562	anthranilate	HMDB0001123	met-d-Creatinine	GCST90200324	6:108750742-109250742	0.82954074159863	0.44471061224628	0.062132423609099
MR-PCA	creatinine	HMDB0000562	anthranilate	HMDB0001123	met-d-Creatinine	GCST90200324	6:133547208-134047208	0.748525690020545	0.450382855382761	0.0965175005359164
MR-PCA	creatinine	HMDB0000562	anthranilate	HMDB0001123	met-d-Creatinine	GCST90200324	6:160418389-160927934	-0.357696250597453	0.32212678526799	0.266817782032559
MR-PCA	creatinine	HMDB0000562	anthranilate	HMDB0001123	met-d-Creatinine	GCST90200324	7:1036567-1536567	0.431955954829776	0.349585020147155	0.216598025459323
MR-PCA	creatinine	HMDB0000562	anthranilate	HMDB0001123	met-d-Creatinine	GCST90200324	7:25488956-25988956	0.512251479723926	0.499491886982019	0.305106035301441
MR-PCA	creatinine	HMDB0000562	anthranilate	HMDB0001123	met-d-Creatinine	GCST90200324	7:76984640-77791673	0.598686535070978	0.585438381088195	0.306483075414959
MR-PCA	creatinine	HMDB0000562	anthranilate	HMDB0001123	met-d-Creatinine	GCST90200324	7:128492221-128992221	-0.406026765187327	0.49027692840059	0.407581020609298
MR-PCA	creatinine	HMDB0000562	anthranilate	HMDB0001123	met-d-Creatinine	GCST90200324	7:151165041-151665041	-0.275458270960039	0.343493808150565	0.422592977383186
MR-PCA	creatinine	HMDB0000562	anthranilate	HMDB0001123	met-d-Creatinine	GCST90200324	8:8031142-9250941	-0.466167789887093	0.474012834171765	0.325386149064978
MR-PCA	creatinine	HMDB0000562	anthranilate	HMDB0001123	met-d-Creatinine	GCST90200324	8:9759952-10530228	-0.514037004586572	0.587490297459013	0.381589655893893
MR-PCA	creatinine	HMDB0000562	anthranilate	HMDB0001123	met-d-Creatinine	GCST90200324	8:10561829-11945872	0.337300017105505	0.510301259303706	0.508623768971614
MR-PCA	creatinine	HMDB0000562	anthranilate	HMDB0001123	met-d-Creatinine	GCST90200324	8:19609539-20109539	0.609813088673143	0.484170028321805	0.207849090907226
MR-PCA	creatinine	HMDB0000562	anthranilate	HMDB0001123	met-d-Creatinine	GCST90200324	8:23527006-24027006	-0.0218295481408429	0.509389880118176	0.965817676380937
MR-PCA	creatinine	HMDB0000562	anthranilate	HMDB0001123	met-d-Creatinine	GCST90200324	8:30157389-30657389	0.307241172426566	0.444575808496163	0.489510006201927
MR-PCA	creatinine	HMDB0000562	anthranilate	HMDB0001123	met-d-Creatinine	GCST90200324	8:144768354-145268354	0.249557902284981	0.494917521014631	0.614091753117586
MR-PCA	creatinine	HMDB0000562	anthranilate	HMDB0001123	met-d-Creatinine	GCST90200324	9:71184707-71684707	0.341726696491868	0.495660326641682	0.490548143853143
MR-PCA	creatinine	HMDB0000562	anthranilate	HMDB0001123	met-d-Creatinine	GCST90200324	10:52398454-52898454	-0.375390849956439	0.490298719533112	0.443892311304653
MR-PCA	creatinine	HMDB0000562	anthranilate	HMDB0001123	met-d-Creatinine	GCST90200324	11:1928330-2428330	-0.368388109655704	0.406816680597987	0.365180247426836
MR-PCA	creatinine	HMDB0000562	anthranilate	HMDB0001123	met-d-Creatinine	GCST90200324	11:2548804-3048804	-0.111448847913043	0.312784203143389	0.721606725070931
MR-PCA	creatinine	HMDB0000562	anthranilate	HMDB0001123	met-d-Creatinine	GCST90200324	11:30504837-31294673	-0.123662953356	0.285501769090375	0.664911240249732
MR-PCA	creatinine	HMDB0000562	anthranilate	HMDB0001123	met-d-Creatinine	GCST90200324	11:116373213-117240760	0.218893865374629	0.388429739336422	0.573070437346394
MR-PCA	creatinine	HMDB0000562	anthranilate	HMDB0001123	met-d-Creatinine	GCST90200324	12:15092463-15592463	0.208516685459223	0.487278457100477	0.668708636214731
MR-PCA	creatinine	HMDB0000562	anthranilate	HMDB0001123	met-d-Creatinine	GCST90200324	15:41118334-41871842	0.28399791241026	0.581431542206586	0.625233964376115
MR-PCA	creatinine	HMDB0000562	anthranilate	HMDB0001123	met-d-Creatinine	GCST90200324	15:45400360-46179051	-0.245760615137249	0.331548756187029	0.458541689865778
MR-PCA	creatinine	HMDB0000562	anthranilate	HMDB0001123	met-d-Creatinine	GCST90200324	15:53700578-54200578	-0.441773410992212	0.550897635041568	0.422601777935474
MR-PCA	creatinine	HMDB0000562	anthranilate	HMDB0001123	met-d-Creatinine	GCST90200324	15:76097375-76597375	-0.0616374199692391	0.500049978586819	0.901899219977384
MR-PCA	creatinine	HMDB0000562	anthranilate	HMDB0001123	met-d-Creatinine	GCST90200324	16:20142332-21335139	-0.127831177536165	0.276850670365735	0.644272577785995
MR-PCA	creatinine	HMDB0000562	anthranilate	HMDB0001123	met-d-Creatinine	GCST90200324	16:89453424-89953424	-0.0551689077121025	0.546116042505677	0.919534198345462
MR-PCA	creatinine	HMDB0000562	anthranilate	HMDB0001123	met-d-Creatinine	GCST90200324	17:19176536-19724875	0.134958603004332	0.368024862161223	0.713834929377904
MR-PCA	creatinine	HMDB0000562	anthranilate	HMDB0001123	met-d-Creatinine	GCST90200324	17:37200083-37954217	0.664387094739465	0.454807844477665	0.144068044960713
MR-PCA	creatinine	HMDB0000562	anthranilate	HMDB0001123	met-d-Creatinine	GCST90200324	17:58690466-59700441	0.265848792685995	0.370811182593835	0.473412078766063
MR-PCA	creatinine	HMDB0000562	anthranilate	HMDB0001123	met-d-Creatinine	GCST90200324	18:76910235-77410235	-0.153602290525149	0.414916897666453	0.711233377809316
MR-PCA	creatinine	HMDB0000562	anthranilate	HMDB0001123	met-d-Creatinine	GCST90200324	19:32940263-33709298	-0.431805648520329	0.418592218228443	0.302275308842557
MR-PCA	creatinine	HMDB0000562	anthranilate	HMDB0001123	met-d-Creatinine	GCST90200324	19:45162079-45662079	0.29638426223278	0.477446331127735	0.534751098013041
MR-PCA	creatinine	HMDB0000562	anthranilate	HMDB0001123	met-d-Creatinine	GCST90200324	20:32653904-33537782	0.112489829803329	0.544995596128998	0.836474545733142
MR-PCA	creatinine	HMDB0000562	anthranilate	HMDB0001123	met-d-Creatinine	GCST90200324	22:38345240-38845240	-0.382139222825881	0.612521599887954	0.532707203167799
MR-PCA	biliverdin	HMDB0001008	creatinine	HMDB0000562	M02137	M00513	2:234046650-234918570	-0.0105239695788152	0.0328829183330229	0.748935232823925
MR-PCA	n-acetylornithine	HMDB0003357	ornithine	HMDB0000214	bioa_023	GCST90200404	2:72878681-74437061	0.0315340393852317	0.0238509333279846	0.186124797067314
MR-PCA	n-acetylornithine	HMDB0003357	ornithine	HMDB0000214	bioa_023	GCST90200404	5:950573-1450573	0.0916412478154359	0.234911881925443	0.696455921347418
MR-PCA	n-acetylornithine	HMDB0003357	ornithine	HMDB0000214	bioa_023	GCST90200404	17:37301988-37801988	0.325203549740592	0.293561133003221	0.26795331116845
MR-PCA	3-methyl-2-oxovalerate	HMDB0000491	threonine	HMDB0000167	M15676	GCST90200432	4:88976422-89476422	-0.305190770346391	0.126469877111044	0.015815313984426
MR-PCA	cholesterol	HMDB0000067	oleate (18:1n9)	HMDB0000207	M00063	M01359	1:109571511-110071511	-0.237374128692374	0.153012081754749	0.120819653171026
MR-PCA	4-acetamidobutanoate	HMDB0003681	valine	HMDB0000883	M01558	M01649	8:18010431-18510431	0.0010698422899494	0.0626438059660865	0.98637424499241
MR-PCA	4-acetamidobutanoate	HMDB0003681	valine	HMDB0000883	M01558	M01649	18:22536478-23036478	-0.0760854796088251	0.159675587780437	0.633717930646589
MR-PCA	choline	HMDB0000097	acetoacetate	HMDB0000060	GCST90200327	GCST90200318	2:211290507-211790507	0.0564465809507153	0.156572026474586	0.718461961005924
MR-PCA	choline	HMDB0000097	acetoacetate	HMDB0000060	GCST90200327	GCST90200318	17:17175631-17675631	-0.0302959456806266	0.100445001586375	0.762943852486105
MR-PCA	cysteinylglycine	HMDB0000078	hydroxy-n6,n6,n6-trimethyllysine*	HMDB01422	GCST90200364	GCST90200240	16:15885043-16385043	0.132432526265622	0.0915436284862984	0.14799210938637
MR-PCA	cysteinylglycine	HMDB0000078	hydroxy-n6,n6,n6-trimethyllysine*	HMDB01422	GCST90200364	GCST90200240	16:89076223-90262231	-0.0791664770583879	0.0649317683909171	0.222758561765773
MR-PCA	cysteinylglycine	HMDB0000078	hydroxy-n6,n6,n6-trimethyllysine*	HMDB01422	GCST90200364	GCST90200240	19:52317323-52817323	0.149183015644345	0.105719372171447	0.158208410559568
MR-PCA	biliverdin	HMDB0001008	2-hydroxyphenylacetate	HMDB0000669	GCST90200706	GCST90200369	2:233898737-234978158	-0.045782325663628	0.0278848368156965	0.10062402051148
MR-PCA	biliverdin	HMDB0001008	2-hydroxyphenylacetate	HMDB0000669	GCST90200706	GCST90200369	12:21102315-21602315	0.0052752923077196	0.112627588757911	0.962642050335645
MR-PCA	acetone	HMDB0001659	histidine	HMDB0000177	met-d-Acetone	bioa_009	1:120074995-120574995	0.126633830359606	0.176308486157396	0.472602243785816
MR-PCA	acetone	HMDB0001659	histidine	HMDB0000177	met-d-Acetone	bioa_009	5:41206969-43455198	0.0180057312796956	0.0807425151181147	0.823534056693122
MR-PCA	acetone	HMDB0001659	histidine	HMDB0000177	met-d-Acetone	bioa_009	8:126241733-126741733	0.340301947385084	0.224505260443471	0.129573454430699
MR-PCA	acetone	HMDB0001659	histidine	HMDB0000177	met-d-Acetone	bioa_009	10:135065795-135607239	0.0674288118908402	0.104968356747855	0.520631189112346
MR-PCA	acetone	HMDB0001659	histidine	HMDB0000177	met-d-Acetone	bioa_009	12:122365033-122865033	-0.103944956697612	0.164502379292362	0.527468497853294
MR-PCA	acetone	HMDB0001659	histidine	HMDB0000177	met-d-Acetone	bioa_009	13:42058883-42558883	-0.0052807783878936	0.203875273788371	0.979335500720608
MR-PCA	acetone	HMDB0001659	histidine	HMDB0000177	met-d-Acetone	bioa_009	19:45929043-46429043	-0.25949018724909	0.169341466914602	0.125436394061763
MR-PCA	creatinine	HMDB0000562	3-ureidopropionate	HMDB0000026	bioa_026	GCST90200283	1:109627506-110127506	-0.0811145223790765	0.469042031622909	0.862701282240473
MR-PCA	creatinine	HMDB0000562	3-ureidopropionate	HMDB0000026	bioa_026	GCST90200283	2:73467567-73967567	-0.367364992229153	0.59031758613244	0.533733085285207
MR-PCA	creatinine	HMDB0000562	3-ureidopropionate	HMDB0000026	bioa_026	GCST90200283	2:121056440-121556440	0.678585486140049	0.479453688426257	0.156971581243343
MR-PCA	creatinine	HMDB0000562	3-ureidopropionate	HMDB0000026	bioa_026	GCST90200283	2:211315692-211815692	0.482208687457095	0.399475504324322	0.227391893856906
MR-PCA	creatinine	HMDB0000562	3-ureidopropionate	HMDB0000026	bioa_026	GCST90200283	2:217404869-217904869	-0.760477505085229	0.420416513250888	0.0704716874906799
MR-PCA	creatinine	HMDB0000562	3-ureidopropionate	HMDB0000026	bioa_026	GCST90200283	4:77118847-77618847	0.748649090047655	0.344700178794363	0.0298643508078626
MR-PCA	creatinine	HMDB0000562	3-ureidopropionate	HMDB0000026	bioa_026	GCST90200283	5:39171736-39671736	-0.0301981769436203	0.520229303161213	0.953710537871629
MR-PCA	creatinine	HMDB0000562	3-ureidopropionate	HMDB0000026	bioa_026	GCST90200283	5:67795622-68295622	-0.293139055312314	0.417113179262907	0.482192481641003
MR-PCA	creatinine	HMDB0000562	3-ureidopropionate	HMDB0000026	bioa_026	GCST90200283	5:176567143-177067143	0.0368377733797918	0.389804319507928	0.92470940429375
MR-PCA	creatinine	HMDB0000562	3-ureidopropionate	HMDB0000026	bioa_026	GCST90200283	6:43564625-44064625	-0.832419828595113	0.433787681270377	0.0549897989906819
MR-PCA	creatinine	HMDB0000562	3-ureidopropionate	HMDB0000026	bioa_026	GCST90200283	6:160442375-160942375	-0.285550166972466	0.306298381555732	0.351201435788279
MR-PCA	creatinine	HMDB0000562	3-ureidopropionate	HMDB0000026	bioa_026	GCST90200283	7:77297198-77797198	-0.213069435410331	0.542283424117515	0.694384790552591
MR-PCA	creatinine	HMDB0000562	3-ureidopropionate	HMDB0000026	bioa_026	GCST90200283	7:151157801-151657801	-0.358849553342543	0.397941910285846	0.367182428045961
MR-PCA	creatinine	HMDB0000562	3-ureidopropionate	HMDB0000026	bioa_026	GCST90200283	8:23501151-24001151	-0.586292444922751	0.532483346773626	0.270873543083799
MR-PCA	creatinine	HMDB0000562	3-ureidopropionate	HMDB0000026	bioa_026	GCST90200283	11:30518678-31018678	0.953656331178621	0.511459088242406	0.0622403136453532
MR-PCA	creatinine	HMDB0000562	3-ureidopropionate	HMDB0000026	bioa_026	GCST90200283	15:45399813-46200138	0.13066330517727	0.246893394105461	0.596646148981935
MR-PCA	creatinine	HMDB0000562	3-ureidopropionate	HMDB0000026	bioa_026	GCST90200283	15:75279182-75779182	0.295084715208214	0.543665735686235	0.58728910354086
MR-PCA	creatinine	HMDB0000562	3-ureidopropionate	HMDB0000026	bioa_026	GCST90200283	15:75910951-76410951	0.724289508856202	0.4579123169066	0.113713285964204
MR-PCA	creatinine	HMDB0000562	3-ureidopropionate	HMDB0000026	bioa_026	GCST90200283	16:20117645-20617645	1.01346366446934	0.428464970854122	0.0180137145739063
MR-PCA	creatinine	HMDB0000562	3-ureidopropionate	HMDB0000026	bioa_026	GCST90200283	17:37370347-37870347	-0.324916533502477	0.533417819575701	0.542443570771961
MR-PCA	creatinine	HMDB0000562	3-ureidopropionate	HMDB0000026	bioa_026	GCST90200283	17:58724447-59700441	1.09749170364263	0.458587443829584	0.016702110778326
MR-PCA	creatinine	HMDB0000562	3-ureidopropionate	HMDB0000026	bioa_026	GCST90200283	19:33119611-33619611	-0.0750927444092767	0.433696454366377	0.862536780325645
MR-PCA	creatinine	HMDB0000562	3-ureidopropionate	HMDB0000026	bioa_026	GCST90200283	22:40650077-41150077	0.989959863977907	0.482147655745128	0.040050309776329
MR-PCA	creatine	HMDB0000064	inositol 1-phosphate (i1p)	HMDB0000213	M27718	M01481	2:211346498-211846498	-0.0561749839084406	0.261820232041689	0.830113852674747
MR-PCA	stearoyl sphingomyelin (d18:1/18:0)	HMDB0001348	hypoxanthine	HMDB0000157	GCST90200335	M03127	14:63982386-64482386	-0.108210026581574	0.130326250680819	0.406368578098908
MR-PCA	tyrosine	HMDB0000158	tyrosine	HMDB0000158	bioa_021	GCST90200427	4:99820973-100320973	1.6430108904361	0.550623594153454	0.0028459107344433
MR-PCA	tyrosine	HMDB0000158	tyrosine	HMDB0000158	bioa_021	GCST90200427	6:111242119-112017012	1.18732878092097	0.140403085355651	2.75352603293048e-17
MR-PCA	tyrosine	HMDB0000158	tyrosine	HMDB0000158	bioa_021	GCST90200427	6:112114361-112614361	0.990993242398717	0.399708627605047	0.013164455746871
MR-PCA	tyrosine	HMDB0000158	tyrosine	HMDB0000158	bioa_021	GCST90200427	7:27926305-28426305	0.252150938791274	0.468613693619472	0.590522876355783
MR-PCA	tyrosine	HMDB0000158	tyrosine	HMDB0000158	bioa_021	GCST90200427	10:64816186-65575478	0.976500101445533	0.574154026086945	0.0889874415778321
MR-PCA	tyrosine	HMDB0000158	tyrosine	HMDB0000158	bioa_021	GCST90200427	11:61310081-61810081	0.914697358069487	0.43750172071456	0.0365524001156502
MR-PCA	tyrosine	HMDB0000158	tyrosine	HMDB0000158	bioa_021	GCST90200427	12:46678393-47435518	0.868036915236463	0.393927551205261	0.0275563894094821
MR-PCA	tyrosine	HMDB0000158	tyrosine	HMDB0000158	bioa_021	GCST90200427	12:56615040-57115040	0.848353428735977	0.354525607122463	0.0167146265217783
MR-PCA	tyrosine	HMDB0000158	tyrosine	HMDB0000158	bioa_021	GCST90200427	12:57594049-58094049	0.466163691711908	0.495571068979221	0.346879320160677
MR-PCA	tyrosine	HMDB0000158	tyrosine	HMDB0000158	bioa_021	GCST90200427	12:59727701-60227701	1.29916286103296	0.429004121119433	0.0024591544128298
MR-PCA	tyrosine	HMDB0000158	tyrosine	HMDB0000158	bioa_021	GCST90200427	12:120845172-121674861	1.20218819187164	0.395036785545882	0.0023405259157224
MR-PCA	tyrosine	HMDB0000158	tyrosine	HMDB0000158	bioa_021	GCST90200427	12:122092964-122592964	1.46164263192807	0.448118557633598	0.00110733785224
MR-PCA	tyrosine	HMDB0000158	tyrosine	HMDB0000158	bioa_021	GCST90200427	15:60649639-61149639	1.01542462050305	0.531483779840093	0.0560628501268401
MR-PCA	tyrosine	HMDB0000158	tyrosine	HMDB0000158	bioa_021	GCST90200427	16:71153235-72438683	0.752281026174798	0.193428964855048	0.0001005814311682
MR-PCA	1-(1-enyl-stearoyl)-2-arachidonoyl-gpe (p-18:0/20:4)*	HMDB0005779	alanine	HMDB0000161	GCST90200058	bioa_001	11:61307803-62000560	-0.028693843216782	0.0172639179919285	0.0964987046080485
MR-PCA	cholesterol	HMDB0000067	glutamate	HMDB0000148	M00063	bioa_007	1:109571511-110071511	-0.0378063916139961	0.0744075854526387	0.611384181798273
MR-PCA	inositol 1-phosphate (i1p)	HMDB0000213	histidine	HMDB0000177	M01481	bioa_009	1:5349333-5849333	0.0007183686534831	0.0215424547310997	0.973398154756731
MR-PCA	inositol 1-phosphate (i1p)	HMDB0000213	histidine	HMDB0000177	M01481	bioa_009	4:31607204-32397858	-0.0150095646049362	0.0190659331701498	0.431138335059722
MR-PCA	inositol 1-phosphate (i1p)	HMDB0000213	histidine	HMDB0000177	M01481	bioa_009	4:66148855-66648855	0.0304205637089156	0.0222951418424291	0.172426581204024
MR-PCA	inositol 1-phosphate (i1p)	HMDB0000213	histidine	HMDB0000177	M01481	bioa_009	6:20616244-21116244	0.0348340684997649	0.0258292839795781	0.177456819517112
MR-PCA	inositol 1-phosphate (i1p)	HMDB0000213	histidine	HMDB0000177	M01481	bioa_009	10:114775621-115275621	-0.0303200929444491	0.0183842631226166	0.0990981327957124
MR-PCA	inositol 1-phosphate (i1p)	HMDB0000213	histidine	HMDB0000177	M01481	bioa_009	12:47079779-47579779	-0.069308727840292	0.0221912179704426	0.0017886557433858
MR-PCA	inositol 1-phosphate (i1p)	HMDB0000213	histidine	HMDB0000177	M01481	bioa_009	12:62771708-63271708	-0.0023150633625898	0.0184156228147038	0.899959963329164
MR-PCA	inositol 1-phosphate (i1p)	HMDB0000213	histidine	HMDB0000177	M01481	bioa_009	14:96380570-96880570	-0.0190812273729659	0.0213890837750902	0.372338690002651
MR-PCA	inositol 1-phosphate (i1p)	HMDB0000213	histidine	HMDB0000177	M01481	bioa_009	15:77060646-77560646	-0.0113968540763761	0.024088123141047	0.636119238989265
MR-PCA	creatinine	HMDB0000562	4-methyl-2-oxopentanoate	HMDB0000695	bioa_026	M22116	1:109627506-110127506	0.384089813088198	0.424030391635369	0.365037870318748
MR-PCA	creatinine	HMDB0000562	4-methyl-2-oxopentanoate	HMDB0000695	bioa_026	M22116	2:27480940-27980940	-1.09269855948703	0.424919826147119	0.0101247160442236
MR-PCA	creatinine	HMDB0000562	4-methyl-2-oxopentanoate	HMDB0000695	bioa_026	M22116	2:73467567-73967567	-0.978498602772412	0.62086919406386	0.115022554259823
MR-PCA	creatinine	HMDB0000562	4-methyl-2-oxopentanoate	HMDB0000695	bioa_026	M22116	2:121056440-121556440	1.42315595741899	0.485909826356093	0.0034022089823894
MR-PCA	creatinine	HMDB0000562	4-methyl-2-oxopentanoate	HMDB0000695	bioa_026	M22116	2:211315692-211815692	0.146124834304609	0.384495702774853	0.703913623722013
MR-PCA	creatinine	HMDB0000562	4-methyl-2-oxopentanoate	HMDB0000695	bioa_026	M22116	2:217404869-217904869	-0.320165681833501	0.481324458626635	0.505937658402512
MR-PCA	creatinine	HMDB0000562	4-methyl-2-oxopentanoate	HMDB0000695	bioa_026	M22116	4:77118847-77618847	-0.0038616716458868	0.331665884707847	0.990710233666015
MR-PCA	creatinine	HMDB0000562	4-methyl-2-oxopentanoate	HMDB0000695	bioa_026	M22116	5:39171736-39671736	-0.205575832358316	0.487103757273918	0.672997975083859
MR-PCA	creatinine	HMDB0000562	4-methyl-2-oxopentanoate	HMDB0000695	bioa_026	M22116	5:67795622-68295622	-0.732755426225885	0.413454614474007	0.0763488591321585
MR-PCA	creatinine	HMDB0000562	4-methyl-2-oxopentanoate	HMDB0000695	bioa_026	M22116	5:176567143-177067143	-0.0444327366438334	0.389379705204817	0.909149336033372
MR-PCA	creatinine	HMDB0000562	4-methyl-2-oxopentanoate	HMDB0000695	bioa_026	M22116	6:6868990-7368990	-0.107980074636784	0.463254965196703	0.815691562150268
MR-PCA	creatinine	HMDB0000562	4-methyl-2-oxopentanoate	HMDB0000695	bioa_026	M22116	6:43564625-44064625	0.0424420263950336	0.387239153664925	0.912725350759816
MR-PCA	creatinine	HMDB0000562	4-methyl-2-oxopentanoate	HMDB0000695	bioa_026	M22116	6:160442375-160942375	0.728269488340469	0.301599078343288	0.0157484334234328
MR-PCA	creatinine	HMDB0000562	4-methyl-2-oxopentanoate	HMDB0000695	bioa_026	M22116	7:77297198-77797198	-0.728121540747623	0.530502767183631	0.16990403149357
MR-PCA	creatinine	HMDB0000562	4-methyl-2-oxopentanoate	HMDB0000695	bioa_026	M22116	7:151157801-151657801	-0.334103650338206	0.418756387568753	0.424959112739892
MR-PCA	creatinine	HMDB0000562	4-methyl-2-oxopentanoate	HMDB0000695	bioa_026	M22116	8:23501151-24001151	0.271358589918506	0.548981077023731	0.621097870639132
MR-PCA	creatinine	HMDB0000562	4-methyl-2-oxopentanoate	HMDB0000695	bioa_026	M22116	11:30518678-31018678	-0.0015608950012588	0.570588271328308	0.997817318490775
MR-PCA	creatinine	HMDB0000562	4-methyl-2-oxopentanoate	HMDB0000695	bioa_026	M22116	15:45399813-46200138	0.528586946611035	0.26132329830232	0.04310080602526
MR-PCA	creatinine	HMDB0000562	4-methyl-2-oxopentanoate	HMDB0000695	bioa_026	M22116	15:75279182-75779182	0.0354670841640771	0.542412909158033	0.947865388167459
MR-PCA	creatinine	HMDB0000562	4-methyl-2-oxopentanoate	HMDB0000695	bioa_026	M22116	15:75910951-76410951	0.205838107445243	0.456635443573345	0.652154459402814
MR-PCA	creatinine	HMDB0000562	4-methyl-2-oxopentanoate	HMDB0000695	bioa_026	M22116	16:20117645-20617645	0.779530240343922	0.417368288853868	0.0618000602511942
MR-PCA	creatinine	HMDB0000562	4-methyl-2-oxopentanoate	HMDB0000695	bioa_026	M22116	17:37370347-37870347	1.17598184516967	0.513806723879599	0.0220931233543037
MR-PCA	creatinine	HMDB0000562	4-methyl-2-oxopentanoate	HMDB0000695	bioa_026	M22116	17:58724447-59700441	0.0084043670154633	0.30717563325499	0.978172493423874
MR-PCA	creatinine	HMDB0000562	4-methyl-2-oxopentanoate	HMDB0000695	bioa_026	M22116	19:33119611-33619611	0.126142630496239	0.454716925094187	0.78146596530447
MR-PCA	creatinine	HMDB0000562	4-methyl-2-oxopentanoate	HMDB0000695	bioa_026	M22116	22:40650077-41150077	-0.304722825789936	0.441419431133977	0.489989890946209
MR-PCA	cortisol	HMDB0000063	hypoxanthine	HMDB0000157	GCST90200378	M03127	14:94554700-95054700	-0.065275963384946	0.158475740055249	0.680413617837971
MR-PCA	trans-urocanate	HMDB0000301	arginine	HMDB0000517	GCST90200416	bioa_002	8:17963874-18463874	0.0140278437851722	0.0678227783422438	0.83614195197825
MR-PCA	trans-urocanate	HMDB0000301	arginine	HMDB0000517	GCST90200416	bioa_002	12:96124750-96624750	-0.0446884423207227	0.0269969780437731	0.0978610713075918
MR-PCA	3-methyl-2-oxobutyrate	HMDB0000019	histidine	HMDB0000177	GCST90199677	GCST90200377	4:88953670-89453670	-0.0670445750428111	0.0885234983213257	0.448831382949855
MR-PCA	1-methylxanthine	HMDB0010738	alanine	HMDB0000161	GCST90199763	GCST90200431	8:18005709-18505709	0.052270321892619	0.0536306863591702	0.329741550389525
MR-PCA	1-methylxanthine	HMDB0010738	alanine	HMDB0000161	GCST90199763	GCST90200431	15:74275585-74775585	-0.0787118912561568	0.0931741156128836	0.39823211371738
MR-PCA	1-methylxanthine	HMDB0010738	alanine	HMDB0000161	GCST90199763	GCST90200431	15:74777880-75599999	0.0724657017139394	0.0934508945144676	0.438078821326873
MR-PCA	tyrosine	HMDB0000158	valine	HMDB0000883	GCST90200427	bioa_022	6:111308006-112158646	-0.0738190572294001	0.03423484029726	0.0310637324045223
MR-PCA	glycine	HMDB0000123	myo-inositol	HMDB0000211	bioa_008	M19934	1:75967169-76725029	0.0415643160931936	0.367016501289559	0.909833010150414
MR-PCA	glycine	HMDB0000123	myo-inositol	HMDB0000211	bioa_008	M19934	1:120004506-120504506	-0.03031848235542	0.392605884917372	0.938445581420823
MR-PCA	glycine	HMDB0000123	myo-inositol	HMDB0000211	bioa_008	M19934	2:165258389-165758389	-0.23646364224611	0.523383541852278	0.651414504042902
MR-PCA	glycine	HMDB0000123	myo-inositol	HMDB0000211	bioa_008	M19934	2:210575251-212439946	-0.0880123574757514	0.0549102069885836	0.1089696561729
MR-PCA	glycine	HMDB0000123	myo-inositol	HMDB0000211	bioa_008	M19934	3:125660381-126160381	-0.160083490165799	0.2097953764961	0.44543605574224
MR-PCA	glycine	HMDB0000123	myo-inositol	HMDB0000211	bioa_008	M19934	4:186924683-187424683	0.26384212140085	0.424475135275205	0.53422293025461
MR-PCA	glycine	HMDB0000123	myo-inositol	HMDB0000211	bioa_008	M19934	5:89976061-90476061	-1.25082239354501	0.584489276599494	0.0323526455762061
MR-PCA	glycine	HMDB0000123	myo-inositol	HMDB0000211	bioa_008	M19934	5:131494202-131994202	0.179930826669777	0.457409960562445	0.694047078821735
MR-PCA	glycine	HMDB0000123	myo-inositol	HMDB0000211	bioa_008	M19934	6:160525578-161025578	-0.399106077791438	0.501628061884251	0.42625205833466
MR-PCA	glycine	HMDB0000123	myo-inositol	HMDB0000211	bioa_008	M19934	7:55797215-56297215	0.106622610628268	0.283521043522837	0.706867867220594
MR-PCA	glycine	HMDB0000123	myo-inositol	HMDB0000211	bioa_008	M19934	8:8933358-9433358	0.0533874564894785	0.228765037684867	0.815472207124399
MR-PCA	glycine	HMDB0000123	myo-inositol	HMDB0000211	bioa_008	M19934	8:126232077-126732077	0.555284505360695	0.590886472585922	0.34734672939818
MR-PCA	glycine	HMDB0000123	myo-inositol	HMDB0000211	bioa_008	M19934	9:5720079-6894932	-0.188495420217128	0.19060481083033	0.322695839209225
MR-PCA	glycine	HMDB0000123	myo-inositol	HMDB0000211	bioa_008	M19934	9:135887106-136387106	0.0669484216292624	0.387870669560253	0.862961911914761
MR-PCA	glycine	HMDB0000123	myo-inositol	HMDB0000211	bioa_008	M19934	10:64798306-65575478	-0.360868632274723	0.447607641989561	0.420118070527098
MR-PCA	glycine	HMDB0000123	myo-inositol	HMDB0000211	bioa_008	M19934	12:46859387-47359387	0.671010910694224	0.401806705838498	0.0949224599058123
MR-PCA	glycine	HMDB0000123	myo-inositol	HMDB0000211	bioa_008	M19934	12:56611458-57111458	-0.217754154601831	0.543373467560074	0.688607937939991
MR-PCA	glycine	HMDB0000123	myo-inositol	HMDB0000211	bioa_008	M19934	15:58217095-58717095	-0.140490320214957	0.391740293996049	0.719870948747078
MR-PCA	glycine	HMDB0000123	myo-inositol	HMDB0000211	bioa_008	M19934	16:80861176-81361176	0.353187971874046	0.248476490756602	0.15519642802475
MR-PCA	glycine	HMDB0000123	myo-inositol	HMDB0000211	bioa_008	M19934	17:45188952-45974996	-0.981347827602443	0.501748572853915	0.050482150142902
MR-PCA	glycine	HMDB0000123	myo-inositol	HMDB0000211	bioa_008	M19934	19:17984588-18484588	-0.518167956008577	0.47211806271576	0.272405870058727
MR-PCA	uridine	HMDB0000296	cystine	HMDB0000192	GCST90200407	M31454	1:20666238-21166238	-0.0922964876786873	0.217713485946808	0.671612812622788
MR-PCA	uridine	HMDB0000296	cystine	HMDB0000192	GCST90200407	M31454	7:47877194-48377194	0.491988799338486	0.285835176978074	0.0852086405807771
MR-PCA	uridine	HMDB0000296	cystine	HMDB0000192	GCST90200407	M31454	22:50686035-51186035	-0.11416855527298	0.251242149738283	0.649529144729497
MR-PCA	citrulline	HMDB0000904	cytosine	HMDB0000630	GCST90200403	GCST90200433	2:211084708-211584708	-0.207778861973413	0.103931348727835	0.0455874370428324
MR-PCA	citrulline	HMDB0000904	cytosine	HMDB0000630	GCST90200403	GCST90200433	9:133044244-133573675	0.0638899054512914	0.100220797437719	0.523804751606155
MR-PCA	kynurenate	HMDB0000715	adenosine 5'-monophosphate (amp)	HMDB0000045	GCST90200454	GCST90200356	1:241463402-241963402	-0.0015671948159165	0.049823713215187	0.974906840563091
MR-PCA	kynurenate	HMDB0000715	adenosine 5'-monophosphate (amp)	HMDB0000045	GCST90200454	GCST90200356	4:170711647-171211647	-0.127970384705369	0.10849163035385	0.238182605950392
MR-PCA	kynurenate	HMDB0000715	adenosine 5'-monophosphate (amp)	HMDB0000045	GCST90200454	GCST90200356	16:58517848-59017848	0.157275104008617	0.131499689420373	0.231692180528553
MR-PCA	choline	HMDB0000097	allantoin	HMDB0000462	GCST90200327	GCST90200286	2:211290507-211790507	0.228176769499991	0.143000389584888	0.110569772899817
MR-PCA	choline	HMDB0000097	allantoin	HMDB0000462	GCST90200327	GCST90200286	17:17175631-17675631	0.114192529924112	0.0917454586000255	0.213254240331114
MR-PCA	glutamate	HMDB0000148	glycerol	HMDB0000131	bioa_007	M15122	12:121174861-121674861	0.113145703068776	0.277087296389622	0.683024403867254
MR-PCA	creatinine	HMDB0000562	taurocholate	HMDB0000036	bioa_026	M18497	1:109627506-110127506	0.449435588548924	0.590190352515208	0.446352778162961
MR-PCA	creatinine	HMDB0000562	taurocholate	HMDB0000036	bioa_026	M18497	2:27480940-27980940	-0.670737429786639	0.59170244060243	0.256974045067595
MR-PCA	creatinine	HMDB0000562	taurocholate	HMDB0000036	bioa_026	M18497	2:73467567-73967567	0.345553289602272	0.864185835471047	0.68925968522654
MR-PCA	creatinine	HMDB0000562	taurocholate	HMDB0000036	bioa_026	M18497	2:121056440-121556440	0.529387798082811	0.676860222272974	0.434142420857834
MR-PCA	creatinine	HMDB0000562	taurocholate	HMDB0000036	bioa_026	M18497	2:211315692-211815692	0.589659677038741	0.533098745120055	0.268683924671883
MR-PCA	creatinine	HMDB0000562	taurocholate	HMDB0000036	bioa_026	M18497	2:217404869-217904869	0.406673108362567	0.669926059155248	0.543823184688435
MR-PCA	creatinine	HMDB0000562	taurocholate	HMDB0000036	bioa_026	M18497	4:77118847-77618847	0.502462118790751	0.461638189023492	0.276404114412193
MR-PCA	creatinine	HMDB0000562	taurocholate	HMDB0000036	bioa_026	M18497	5:39171736-39671736	-0.0470077283940596	0.677961267639599	0.944721459408513
MR-PCA	creatinine	HMDB0000562	taurocholate	HMDB0000036	bioa_026	M18497	5:67795622-68295622	-0.0560263810694063	0.575428324468519	0.922436811478813
MR-PCA	creatinine	HMDB0000562	taurocholate	HMDB0000036	bioa_026	M18497	5:176567143-177067143	-0.523091912279434	0.541898039810614	0.334396665235255
MR-PCA	creatinine	HMDB0000562	taurocholate	HMDB0000036	bioa_026	M18497	6:6868990-7368990	-0.208156972099229	0.644741782662975	0.746806392127043
MR-PCA	creatinine	HMDB0000562	taurocholate	HMDB0000036	bioa_026	M18497	6:43564625-44064625	1.16676893175535	0.53885971203316	0.0303681275212498
MR-PCA	creatinine	HMDB0000562	taurocholate	HMDB0000036	bioa_026	M18497	6:160442375-160942375	0.068714882013985	0.41966267295961	0.869937110291312
MR-PCA	creatinine	HMDB0000562	taurocholate	HMDB0000036	bioa_026	M18497	7:77297198-77797198	-0.136572141547251	0.738427472354769	0.853268273776147
MR-PCA	creatinine	HMDB0000562	taurocholate	HMDB0000036	bioa_026	M18497	7:151157801-151657801	-0.291503042772636	0.582819187736939	0.616962182060844
MR-PCA	creatinine	HMDB0000562	taurocholate	HMDB0000036	bioa_026	M18497	8:23501151-24001151	-0.290382884090182	0.764214488358781	0.703963502923964
MR-PCA	creatinine	HMDB0000562	taurocholate	HMDB0000036	bioa_026	M18497	11:30518678-31018678	0.57746014695898	0.793986526533226	0.467047022142257
MR-PCA	creatinine	HMDB0000562	taurocholate	HMDB0000036	bioa_026	M18497	15:45399813-46200138	0.595098567967123	0.363710678252772	0.10180052281604
MR-PCA	creatinine	HMDB0000562	taurocholate	HMDB0000036	bioa_026	M18497	15:75279182-75779182	-0.218910563532429	0.754921725321768	0.771833198551692
MR-PCA	creatinine	HMDB0000562	taurocholate	HMDB0000036	bioa_026	M18497	15:75910951-76410951	-0.150489947666627	0.635615488936598	0.812841001825784
MR-PCA	creatinine	HMDB0000562	taurocholate	HMDB0000036	bioa_026	M18497	16:20117645-20617645	1.13342982440442	0.580710621825519	0.0509621930370349
MR-PCA	creatinine	HMDB0000562	taurocholate	HMDB0000036	bioa_026	M18497	17:37370347-37870347	-0.322075582105018	0.715364174502725	0.652547459155437
MR-PCA	creatinine	HMDB0000562	taurocholate	HMDB0000036	bioa_026	M18497	17:58724447-59700441	-0.973180984883125	0.42742529929877	0.0227955070850024
MR-PCA	creatinine	HMDB0000562	taurocholate	HMDB0000036	bioa_026	M18497	19:33119611-33619611	0.072761037961424	0.632895034694613	0.908472538015246
MR-PCA	creatinine	HMDB0000562	taurocholate	HMDB0000036	bioa_026	M18497	22:40650077-41150077	1.46324171523737	0.614238224620716	0.0172092879658608
MR-PCA	alpha-ketoglutarate	HMDB0000208	taurochenodeoxycholate	HMDB0000951	GCST90200455	GCST90200337	20:44931392-45517926	-0.13334063759892	0.0740022246319464	0.0715695846469744
MR-PCA	3-methyl-2-oxobutyrate	HMDB0000019	taurochenodeoxycholate	HMDB0000951	GCST90199677	M18494	4:88953670-89453670	-0.0131746693187331	0.140460714460256	0.925271117905511
MR-PCA	aspartate	HMDB0000191	pantothenate	HMDB0000210	bioa_004	GCST90200279	2:211431243-211931243	0.145284837844692	0.267439980938109	0.586962657666442
MR-PCA	aspartate	HMDB0000191	pantothenate	HMDB0000210	bioa_004	GCST90200279	4:178111051-178611051	-0.0913866524666077	0.10726454288382	0.394228259943878
MR-PCA	aspartate	HMDB0000191	pantothenate	HMDB0000210	bioa_004	GCST90200279	12:101969766-102469766	0.008127361045349	0.157399387790318	0.958819309550703
MR-PCA	acetylphosphate	HMDB0001494	alanine	HMDB0000161	M15488	GCST90200431	1:109564880-110064880	-0.134304619341402	0.146107644469007	0.357982121335881
MR-PCA	acetylphosphate	HMDB0001494	alanine	HMDB0000161	M15488	GCST90200431	6:96128415-96628415	0.0394760244161568	0.176967564511134	0.823481599214649
MR-PCA	serine	HMDB0000187	spermidine	HMDB0001257	bioa_018	GCST90200423	1:11610843-12110843	0.233425728534065	0.305196719344937	0.44436864101039
MR-PCA	serine	HMDB0000187	spermidine	HMDB0001257	bioa_018	GCST90200423	1:119427250-120522606	-0.048949921312296	0.0909693230490378	0.590513107712024
MR-PCA	serine	HMDB0000187	spermidine	HMDB0001257	bioa_018	GCST90200423	2:27480940-27980940	0.391438287099831	0.306816106177483	0.202023578318292
MR-PCA	serine	HMDB0000187	spermidine	HMDB0001257	bioa_018	GCST90200423	2:211315692-212076215	0.249043408011654	0.120270703106648	0.038387724189705
MR-PCA	serine	HMDB0000187	spermidine	HMDB0001257	bioa_018	GCST90200423	3:125660381-126160381	0.11250933723783	0.216551725908771	0.603377615472224
MR-PCA	serine	HMDB0000187	spermidine	HMDB0001257	bioa_018	GCST90200423	7:55551853-56922308	-0.0561061295312099	0.125483943590772	0.654789865286723
MR-PCA	serine	HMDB0000187	spermidine	HMDB0001257	bioa_018	GCST90200423	8:126232621-126732621	-0.42745175302655	0.311075680882246	0.169407985254894
MR-PCA	serine	HMDB0000187	spermidine	HMDB0001257	bioa_018	GCST90200423	10:65065800-65565800	-0.589987549083918	0.365055155680164	0.106059719420385
MR-PCA	citrulline	HMDB0000904	tryptophan	HMDB0000929	M02132	bioa_020	10:97115163-97871266	-0.077286505281715	0.0637513883417694	0.225393379168881
MR-PCA	serine	HMDB0000187	citrulline	HMDB0000904	bioa_018	GCST90200403	1:11610843-12110843	0.331317719465478	0.289563918488041	0.252542587586179
MR-PCA	serine	HMDB0000187	citrulline	HMDB0000904	bioa_018	GCST90200403	1:119427250-120522606	0.0752834143793861	0.0863386692896514	0.383233053612734
MR-PCA	serine	HMDB0000187	citrulline	HMDB0000904	bioa_018	GCST90200403	2:27480940-27980940	0.248903281053296	0.291166452767285	0.392634880473847
MR-PCA	serine	HMDB0000187	citrulline	HMDB0000904	bioa_018	GCST90200403	2:211315692-212076215	-0.184963696857764	0.114146485149278	0.105145002628607
MR-PCA	serine	HMDB0000187	citrulline	HMDB0000904	bioa_018	GCST90200403	3:125660381-126160381	0.137285839661596	0.205535833070849	0.504171162068158
MR-PCA	serine	HMDB0000187	citrulline	HMDB0000904	bioa_018	GCST90200403	7:55551853-56922308	-0.195304921037293	0.119090562287839	0.101011454350179
MR-PCA	serine	HMDB0000187	citrulline	HMDB0000904	bioa_018	GCST90200403	8:126232621-126732621	0.0431694966181384	0.29528657371412	0.883767249471239
MR-PCA	serine	HMDB0000187	citrulline	HMDB0000904	bioa_018	GCST90200403	10:65065800-65565800	-0.323672662706241	0.346432389870665	0.350147853124955
MR-PCA	n6,n6,n6-trimethyllysine	HMDB0001325	choline	HMDB0000097	GCST90200344	M15506	11:64586385-65555309	-0.0441109545332305	0.112609835867013	0.695268853661921
MR-PCA	histidine	HMDB0000177	choline	HMDB0000097	met-d-His	M15506	1:168963261-169463261	-1.21108096170939	0.618538718202539	0.0502333987693278
MR-PCA	histidine	HMDB0000177	choline	HMDB0000097	met-d-His	M15506	2:27491237-27991237	-0.527856397930812	0.476889941882596	0.268349024663479
MR-PCA	histidine	HMDB0000177	choline	HMDB0000097	met-d-His	M15506	2:211290507-212074453	1.03015015846814	0.339052422529939	0.0023790024541829
MR-PCA	histidine	HMDB0000177	choline	HMDB0000097	met-d-His	M15506	3:148408762-149190142	0.147883023330621	0.295790906174629	0.617104666815493
MR-PCA	histidine	HMDB0000177	choline	HMDB0000097	met-d-His	M15506	8:145389726-145889726	-0.313319638475035	0.553819133557593	0.571568081714566
MR-PCA	histidine	HMDB0000177	choline	HMDB0000097	met-d-His	M15506	12:46932531-47432531	0.744865232843553	0.643610357942897	0.247140316888554
MR-PCA	histidine	HMDB0000177	choline	HMDB0000097	met-d-His	M15506	12:56610020-57110020	0.364048360685614	0.37191823839268	0.327659158772825
MR-PCA	histidine	HMDB0000177	choline	HMDB0000097	met-d-His	M15506	12:95659569-96755187	-0.0224607218426683	0.168695705296453	0.894079962708395
MR-PCA	histidine	HMDB0000177	choline	HMDB0000097	met-d-His	M15506	14:21241151-21765620	0.6911046125895	0.320859426339274	0.0312466718572583
MR-PCA	histidine	HMDB0000177	choline	HMDB0000097	met-d-His	M15506	14:94599201-95099201	0.194738604694622	0.525880130489325	0.711151617797358
MR-PCA	histidine	HMDB0000177	choline	HMDB0000097	met-d-His	M15506	15:43028726-45092210	-0.233326391673218	0.518641727383654	0.652797176047302
MR-PCA	histidine	HMDB0000177	choline	HMDB0000097	met-d-His	M15506	20:38915692-39415692	-0.263861421625657	0.596203787564259	0.658077381021008
MR-PCA	cortisol	HMDB0000063	aspartate	HMDB0000191	GCST90200378	GCST90200370	14:94554700-95054700	-0.0878406759859574	0.0961638108108979	0.361006777288011
MR-PCA	gluconate	HMDB0000625	hippurate	HMDB0000714	GCST90200373	GCST90199624	4:99521223-100894070	0.0911772989988491	0.0545947529898949	0.0949046456564247
MR-PCA	sulfate*	HMDB01448	pyruvate	HMDB0000243	GCST90199896	M00599	7:122557611-123057611	-0.1264002415125	0.189417615391378	0.504574232578219
MR-PCA	flavin adenine dinucleotide (fad)	HMDB0001248	sphinganine-1-phosphate	HMDB0001383	GCST90200376	GCST90199845	2:69949756-70738470	0.0236124506313913	0.0431662902226951	0.584370935421036
MR-PCA	dihydroorotate	HMDB03349	asparagine	HMDB0000168	GCST90200444	GCST90200452	5:53379047-53879047	-0.0797452544898999	0.089749980573825	0.374257497634165
MR-PCA	dihydroorotate	HMDB03349	asparagine	HMDB0000168	GCST90200444	GCST90200452	10:104381189-105206827	-0.16426876546393	0.110373642535287	0.13667257527809
MR-PCA	dihydroorotate	HMDB03349	asparagine	HMDB0000168	GCST90200444	GCST90200452	10:125910495-126410495	0.0010679719155798	0.0891359949515622	0.990440473387845
MR-PCA	dihydroorotate	HMDB03349	asparagine	HMDB0000168	GCST90200444	GCST90200452	11:122683181-123183181	0.0088936402441047	0.128967672158963	0.945021276524254
MR-PCA	dihydroorotate	HMDB03349	asparagine	HMDB0000168	GCST90200444	GCST90200452	15:77921365-78954732	-0.0052176825561894	0.0477949568437181	0.913069195951947
MR-PCA	4-acetamidobutanoate	HMDB0003681	urate	HMDB0000289	GCST90200311	GCST90200307	8:18005709-18505709	-0.0783532185491345	0.0578957960513497	0.17594415737423
MR-PCA	4-acetamidobutanoate	HMDB0003681	urate	HMDB0000289	GCST90200311	GCST90200307	22:50435332-50935332	0.165403891349222	0.112924173086853	0.142993467137835
MR-PCA	glutamine	HMDB0000641	arachidonate (20:4n6)	HMDB0001043	bioa_006	GCST90200358	2:27200724-28253174	-0.172710326309356	0.276203253956123	0.531773154564732
MR-PCA	glutamine	HMDB0000641	arachidonate (20:4n6)	HMDB0001043	bioa_006	GCST90200358	2:191299636-192089976	-0.231240272959015	0.315449641639994	0.463528102116142
MR-PCA	glutamine	HMDB0000641	arachidonate (20:4n6)	HMDB0001043	bioa_006	GCST90200358	6:20469561-20969561	-0.190890197553204	0.534098601288613	0.720787671415126
MR-PCA	glutamine	HMDB0000641	arachidonate (20:4n6)	HMDB0001043	bioa_006	GCST90200358	7:72732874-73232874	-0.37851067602433	0.407241680822558	0.352656058486275
MR-PCA	glutamine	HMDB0000641	arachidonate (20:4n6)	HMDB0001043	bioa_006	GCST90200358	8:134082558-134582558	0.564972018401567	0.373970301870456	0.130854621994115
MR-PCA	glutamine	HMDB0000641	arachidonate (20:4n6)	HMDB0001043	bioa_006	GCST90200358	9:4032942-4532942	-0.338108977109287	0.412142674269721	0.412005915518444
MR-PCA	glutamine	HMDB0000641	arachidonate (20:4n6)	HMDB0001043	bioa_006	GCST90200358	10:64798306-65565800	0.576174175837699	0.6071012075657	0.342591182745307
MR-PCA	glutamine	HMDB0000641	arachidonate (20:4n6)	HMDB0001043	bioa_006	GCST90200358	10:99109412-99609412	0.148422155678521	0.240709738351018	0.537497139107234
MR-PCA	glutamine	HMDB0000641	arachidonate (20:4n6)	HMDB0001043	bioa_006	GCST90200358	12:46679007-47711183	0.167849206644248	0.226277900951654	0.458218537077902
MR-PCA	glutamine	HMDB0000641	arachidonate (20:4n6)	HMDB0001043	bioa_006	GCST90200358	12:56615040-57375879	-0.0896402366341992	0.0929733492792373	0.334970825393082
MR-PCA	glutamine	HMDB0000641	arachidonate (20:4n6)	HMDB0001043	bioa_006	GCST90200358	12:59344212-60165849	-0.656554246481033	0.322133816722017	0.0415358006358703
MR-PCA	glutamine	HMDB0000641	arachidonate (20:4n6)	HMDB0001043	bioa_006	GCST90200358	14:100594368-101094368	1.39379957329872	0.434166299358203	0.0013260128462728
MR-PCA	glutamine	HMDB0000641	arachidonate (20:4n6)	HMDB0001043	bioa_006	GCST90200358	15:58477325-58977325	-0.120911808727551	0.383833552931296	0.752753267570277
MR-PCA	acetylphosphate	HMDB0001494	leucine	HMDB0000687	M15488	GCST90200389	1:109564880-110064880	0.0537554342544993	0.146211518116151	0.713130301954769
MR-PCA	acetylphosphate	HMDB0001494	leucine	HMDB0000687	M15488	GCST90200389	6:96128415-96628415	-0.142031217396914	0.177099691608149	0.422561892445107
MR-PCA	n6,n6,n6-trimethyllysine	HMDB0001325	lactate	HMDB0000190	GCST90200344	GCST90200408	11:64586385-65555309	0.137384129661639	0.0657844049314346	0.0367617970833875
MR-PCA	n6,n6,n6-trimethyllysine	HMDB0001325	lactate	HMDB0000190	GCST90200344	GCST90200408	16:67497306-67997306	0.0438687641567778	0.137208677623963	0.749178355253551
MR-PCA	5-oxoproline	HMDB0000267	glycerol	HMDB0000131	M01494	GCST90200325	8:144903138-145403138	-0.0382804956951353	0.0456218017504292	0.401422520850823
MR-PCA	glutamine	HMDB0000641	glycine	HMDB0000123	met-d-Gln	met-d-Gly	1:213912734-214412734	0.432295756344817	0.0871062959758428	6.94650997839067e-07
MR-PCA	glutamine	HMDB0000641	glycine	HMDB0000123	met-d-Gln	met-d-Gly	2:26939063-28767861	0.228553357792586	0.0543537727456065	2.61172572298108e-05
MR-PCA	glutamine	HMDB0000641	glycine	HMDB0000123	met-d-Gln	met-d-Gly	2:190998205-192033792	-0.0024818846758088	0.0673260780476038	0.970593726700412
MR-PCA	glutamine	HMDB0000641	glycine	HMDB0000123	met-d-Gln	met-d-Gly	2:211168890-211668890	-5.48682385301121	0.118061023712314	0.0
MR-PCA	glutamine	HMDB0000641	glycine	HMDB0000123	met-d-Gln	met-d-Gly	2:234075052-234575052	0.217027876123397	0.149935034059614	0.147762696340276
MR-PCA	glutamine	HMDB0000641	glycine	HMDB0000123	met-d-Gln	met-d-Gly	3:38941335-39441335	0.538032328113015	0.135900031146426	7.52547200560313e-05
MR-PCA	glutamine	HMDB0000641	glycine	HMDB0000123	met-d-Gln	met-d-Gly	3:52085887-52937605	0.506119254530384	0.159583998955087	0.0015165844271108
MR-PCA	glutamine	HMDB0000641	glycine	HMDB0000123	met-d-Gln	met-d-Gly	3:121763465-122263465	0.495735180110061	0.122220784697052	4.99068428556978e-05
MR-PCA	glutamine	HMDB0000641	glycine	HMDB0000123	met-d-Gln	met-d-Gly	3:159689586-160441236	0.472046599765249	0.162300335747385	0.0036319527872948
MR-PCA	glutamine	HMDB0000641	glycine	HMDB0000123	met-d-Gln	met-d-Gly	4:17991903-18491903	0.410523319267066	0.110307552759652	0.0001979450270697
MR-PCA	glutamine	HMDB0000641	glycine	HMDB0000123	met-d-Gln	met-d-Gly	5:55611894-56111894	0.57972138553093	0.0920989718825324	3.08297166236429e-10
MR-PCA	glutamine	HMDB0000641	glycine	HMDB0000123	met-d-Gln	met-d-Gly	5:127968645-128468645	0.632813524950977	0.131669966018186	1.53935075118583e-06
MR-PCA	glutamine	HMDB0000641	glycine	HMDB0000123	met-d-Gln	met-d-Gly	5:174698943-175198943	0.31675539970794	0.077539576073867	4.40615637898613e-05
MR-PCA	glutamine	HMDB0000641	glycine	HMDB0000123	met-d-Gln	met-d-Gly	6:20425792-20925792	0.62944735888151	0.12732845878617	7.67350628562137e-07
MR-PCA	glutamine	HMDB0000641	glycine	HMDB0000123	met-d-Gln	met-d-Gly	6:56020405-56520405	0.393810219622738	0.130077595779915	0.0024658384248868
MR-PCA	glutamine	HMDB0000641	glycine	HMDB0000123	met-d-Gln	met-d-Gly	6:126492728-127693092	0.450122029885952	0.0970374377652978	3.50704267532298e-06
MR-PCA	glutamine	HMDB0000641	glycine	HMDB0000123	met-d-Gln	met-d-Gly	6:131635614-132135614	0.532736915633055	0.111036856421403	1.60386933930794e-06
MR-PCA	glutamine	HMDB0000641	glycine	HMDB0000123	met-d-Gln	met-d-Gly	7:1635600-2135600	0.321828425424424	0.167341402360679	0.0544568574963033
MR-PCA	glutamine	HMDB0000641	glycine	HMDB0000123	met-d-Gln	met-d-Gly	7:72772933-73272933	0.0455730461669	0.0802825124244135	0.570266913390921
MR-PCA	glutamine	HMDB0000641	glycine	HMDB0000123	met-d-Gln	met-d-Gly	8:17124777-17669461	0.599038982307064	0.0681406780002648	1.47958244257542e-18
MR-PCA	glutamine	HMDB0000641	glycine	HMDB0000123	met-d-Gln	met-d-Gly	8:126231747-126731747	1.6167692869758	0.1218874681581	3.721794048098549e-40
MR-PCA	glutamine	HMDB0000641	glycine	HMDB0000123	met-d-Gln	met-d-Gly	9:4040541-4540541	0.173396407423865	0.102948183211155	0.0921222373205798
MR-PCA	glutamine	HMDB0000641	glycine	HMDB0000123	met-d-Gln	met-d-Gly	9:21884172-22384172	0.450130227259272	0.103175632514358	1.28433492546428e-05
MR-PCA	glutamine	HMDB0000641	glycine	HMDB0000123	met-d-Gln	met-d-Gly	10:22676227-23176227	0.116884575789499	0.14694116761619	0.426350898403869
MR-PCA	glutamine	HMDB0000641	glycine	HMDB0000123	met-d-Gln	met-d-Gly	10:98828483-99609412	-0.201305864446345	0.0486802651348576	3.54543114075017e-05
MR-PCA	glutamine	HMDB0000641	glycine	HMDB0000123	met-d-Gln	met-d-Gly	10:114535278-115035278	0.226300149222704	0.11949325956792	0.0582473232938039
MR-PCA	glutamine	HMDB0000641	glycine	HMDB0000123	met-d-Gln	met-d-Gly	11:8005408-8505408	0.446796321413029	0.0714249443098266	3.9633030139294005e-10
MR-PCA	glutamine	HMDB0000641	glycine	HMDB0000123	met-d-Gln	met-d-Gly	11:14277134-14777134	0.318870779686347	0.138251526550687	0.0210852803468402
MR-PCA	glutamine	HMDB0000641	glycine	HMDB0000123	met-d-Gln	met-d-Gly	11:18148958-18648958	0.28077653879334	0.0962384670026872	0.0035284011070576
MR-PCA	glutamine	HMDB0000641	glycine	HMDB0000123	met-d-Gln	met-d-Gly	11:73860169-74360169	0.508443967564899	0.133655155895638	0.0001422932049569
MR-PCA	glutamine	HMDB0000641	glycine	HMDB0000123	met-d-Gln	met-d-Gly	12:4051876-4551876	0.424886185696619	0.094142435962751	6.38486141259077e-06
MR-PCA	glutamine	HMDB0000641	glycine	HMDB0000123	met-d-Gln	met-d-Gly	12:46377388-47736079	0.363219566974822	0.0553090146964553	5.1306235172352586e-11
MR-PCA	glutamine	HMDB0000641	glycine	HMDB0000123	met-d-Gln	met-d-Gly	12:55949170-57674145	-0.206486701329029	0.0212472102902806	2.5195993628927097e-22
MR-PCA	glutamine	HMDB0000641	glycine	HMDB0000123	met-d-Gln	met-d-Gly	12:57753270-58582050	0.053017670947895	0.0733539814983751	0.469824436979531
MR-PCA	glutamine	HMDB0000641	glycine	HMDB0000123	met-d-Gln	met-d-Gly	12:59330993-60240767	0.174057680629274	0.0691414064950184	0.0118219166569704
MR-PCA	glutamine	HMDB0000641	glycine	HMDB0000123	met-d-Gln	met-d-Gly	12:121134495-121634495	0.0387310365191422	0.129162433676179	0.764281648169793
MR-PCA	glutamine	HMDB0000641	glycine	HMDB0000123	met-d-Gln	met-d-Gly	14:21242229-21782312	0.292517278545193	0.0568687736767466	2.69345091822323e-07
MR-PCA	glutamine	HMDB0000641	glycine	HMDB0000123	met-d-Gln	met-d-Gly	14:74940531-75440531	-0.0755075455001083	0.159419507521292	0.635756243757882
MR-PCA	glutamine	HMDB0000641	glycine	HMDB0000123	met-d-Gln	met-d-Gly	14:94594947-95094947	0.155848627495733	0.0844233820712001	0.0648869355282963
MR-PCA	glutamine	HMDB0000641	glycine	HMDB0000123	met-d-Gln	met-d-Gly	16:70118909-70618909	0.183492192241645	0.136934887469444	0.180246667281688
MR-PCA	glutamine	HMDB0000641	glycine	HMDB0000123	met-d-Gln	met-d-Gly	17:6935779-7435779	0.483194939427462	0.0893156971623033	6.30365008261977e-08
MR-PCA	glutamine	HMDB0000641	glycine	HMDB0000123	met-d-Gln	met-d-Gly	17:25345818-25845818	0.141107091522353	0.121327319897512	0.244818070982052
MR-PCA	glutamine	HMDB0000641	glycine	HMDB0000123	met-d-Gln	met-d-Gly	18:31306350-31806350	0.457121279284451	0.137262624580843	0.0008676253863705
MR-PCA	glutamine	HMDB0000641	glycine	HMDB0000123	met-d-Gln	met-d-Gly	20:55862882-56362882	0.231469476527301	0.0828355321222128	0.0052008029359188
MR-PCA	glutamine	HMDB0000641	glycine	HMDB0000123	met-d-Gln	met-d-Gly	22:44074730-44574730	0.518404816448771	0.10964953151992	2.26927247699028e-06
MR-PCA	arachidonate (20:4n6)	HMDB0001043	kynurenine	HMDB0000684	M01110	M15140	11:61330635-61830635	-0.122969785015083	0.0496663729734305	0.0132894709720524
MR-PCA	alpha-tocopherol	HMDB0001893	phosphate	HMDB0001429	GCST90200302	GCST90200393	1:62651807-63403953	-0.182066450877822	0.129136459616083	0.158576172981839
MR-PCA	citrate	HMDB0000094	cortisone	HMDB0002802	met-d-Citrate	GCST90200360	1:206967359-207467359	-0.0718412368639945	0.270794252888423	0.790779725430663
MR-PCA	citrate	HMDB0000094	cortisone	HMDB0002802	met-d-Citrate	GCST90200360	2:6909613-7409613	-0.257815371626362	0.331032356230464	0.43608441634583
MR-PCA	citrate	HMDB0000094	cortisone	HMDB0002802	met-d-Citrate	GCST90200360	2:211290507-211790507	0.0170682068101719	0.386936198585617	0.9648157924272
MR-PCA	citrate	HMDB0000094	cortisone	HMDB0002802	met-d-Citrate	GCST90200360	2:241907241-242693157	-0.125128198687056	0.396965551647755	0.752600899189223
MR-PCA	citrate	HMDB0000094	cortisone	HMDB0002802	met-d-Citrate	GCST90200360	4:77164144-77664144	0.598508477807908	0.491846254818677	0.223657143189296
MR-PCA	citrate	HMDB0000094	cortisone	HMDB0002802	met-d-Citrate	GCST90200360	5:14438417-15122542	0.0938630243352719	0.132111019110898	0.477402833933115
MR-PCA	citrate	HMDB0000094	cortisone	HMDB0002802	met-d-Citrate	GCST90200360	5:43252947-44074677	0.0523914059257393	0.321605649153886	0.870592652165258
MR-PCA	citrate	HMDB0000094	cortisone	HMDB0002802	met-d-Citrate	GCST90200360	5:176569252-177069252	0.0744759946787279	0.564376467258968	0.895014702587814
MR-PCA	citrate	HMDB0000094	cortisone	HMDB0002802	met-d-Citrate	GCST90200360	6:18111878-18611878	0.573998372844089	0.356394328228425	0.107273256861254
MR-PCA	citrate	HMDB0000094	cortisone	HMDB0002802	met-d-Citrate	GCST90200360	6:160159894-160659894	-0.23494389352381	0.320530453316213	0.463567808033215
MR-PCA	citrate	HMDB0000094	cortisone	HMDB0002802	met-d-Citrate	GCST90200360	7:72772933-73272933	-0.104379775848206	0.352553018187449	0.767177915509513
MR-PCA	citrate	HMDB0000094	cortisone	HMDB0002802	met-d-Citrate	GCST90200360	8:126256694-126756694	-0.476149699731402	0.34713199014609	0.170166942723506
MR-PCA	citrate	HMDB0000094	cortisone	HMDB0002802	met-d-Citrate	GCST90200360	9:95648531-96148531	-0.374197393429055	0.317765194631132	0.238959749630751
MR-PCA	citrate	HMDB0000094	cortisone	HMDB0002802	met-d-Citrate	GCST90200360	10:5959218-6459218	0.504345443091687	0.250519108292467	0.0440934361413416
MR-PCA	citrate	HMDB0000094	cortisone	HMDB0002802	met-d-Citrate	GCST90200360	10:64654071-65607438	-0.755374845133962	0.383919702589107	0.0491217470531827
MR-PCA	citrate	HMDB0000094	cortisone	HMDB0002802	met-d-Citrate	GCST90200360	10:94589724-95089724	-0.478424059662758	0.391994444336028	0.222280376286383
MR-PCA	citrate	HMDB0000094	cortisone	HMDB0002802	met-d-Citrate	GCST90200360	11:61356683-61856683	-0.299370910197801	0.447281155729532	0.503296095281694
MR-PCA	citrate	HMDB0000094	cortisone	HMDB0002802	met-d-Citrate	GCST90200360	12:20812570-21569526	-0.125159122725077	0.364467065215701	0.731295222173948
MR-PCA	citrate	HMDB0000094	cortisone	HMDB0002802	met-d-Citrate	GCST90200360	12:120844110-121665390	0.176957009548299	0.309830334991985	0.567903625851153
MR-PCA	citrate	HMDB0000094	cortisone	HMDB0002802	met-d-Citrate	GCST90200360	14:94594947-95094947	-0.0472995370872064	0.296369366419972	0.873198873772476
MR-PCA	citrate	HMDB0000094	cortisone	HMDB0002802	met-d-Citrate	GCST90200360	14:102387585-102887585	0.271668969322379	0.480197833708433	0.571567924358808
MR-PCA	citrate	HMDB0000094	cortisone	HMDB0002802	met-d-Citrate	GCST90200360	15:42429423-42929423	-0.417640144331123	0.45546448202848	0.359166554678642
MR-PCA	citrate	HMDB0000094	cortisone	HMDB0002802	met-d-Citrate	GCST90200360	15:43028726-45186579	-0.39888044190733	0.334871365925514	0.233596562643151
MR-PCA	citrate	HMDB0000094	cortisone	HMDB0002802	met-d-Citrate	GCST90200360	16:58436602-58936602	0.538237894246867	0.43593087419241	0.216947262785488
MR-PCA	citrate	HMDB0000094	cortisone	HMDB0002802	met-d-Citrate	GCST90200360	17:6092241-7020419	0.0533693420978237	0.0775905146901232	0.491557744548377
MR-PCA	citrate	HMDB0000094	cortisone	HMDB0002802	met-d-Citrate	GCST90200360	17:57343504-58184169	1.05752340386773	0.416588083150898	0.0111317687447574
MR-PCA	citrate	HMDB0000094	cortisone	HMDB0002802	met-d-Citrate	GCST90200360	18:76910235-77410235	-0.11728749581882	0.329477899995073	0.721855649970347
MR-PCA	citrate	HMDB0000094	cortisone	HMDB0002802	met-d-Citrate	GCST90200360	20:62104494-62604494	-0.0247672470314784	0.408603278722472	0.951666296389808
MR-PCA	citrate	HMDB0000094	cortisone	HMDB0002802	met-d-Citrate	GCST90200360	22:18883605-19740639	0.502487651507804	0.183871628349318	0.0062795066450297
MR-PCA	citrate	HMDB0000094	n-acetylornithine	HMDB0003357	GCST90200304	bioa_023	5:14503745-15117020	0.0472210815565543	0.0592147782970979	0.425187214648012
MR-PCA	citrate	HMDB0000094	n-acetylornithine	HMDB0003357	GCST90200304	bioa_023	17:6357018-6961881	-0.028676882949182	0.0371442276045653	0.44008988428595
MR-PCA	citrate	HMDB0000094	n-acetylornithine	HMDB0003357	GCST90200304	bioa_023	22:19003274-19503274	0.0475944755646398	0.0553738315443902	0.390058073812678
MR-PCA	tyrosine	HMDB0000158	alpha-aminoadipic acid	HMDB0000510	GCST90200427	bioa_025	6:111308006-112158646	-6.09184154170255e-05	0.0685263453507071	0.999290698249279
MR-PCA	tyrosine	HMDB0000158	alpha-aminoadipic acid	HMDB0000510	GCST90200427	bioa_025	16:71156147-71656147	-0.142759334092609	0.0835808655651889	0.0876292037687105
MR-PCA	acetate	HMDB0000042	arachidonate (20:4n6)	HMDB0001043	met-d-Acetate	M01110	2:27480940-27980940	-0.416748395882128	0.602663267322516	0.489244348209688
MR-PCA	acetate	HMDB0000042	arachidonate (20:4n6)	HMDB0001043	met-d-Acetate	M01110	2:136358646-136858646	-0.315411690063135	0.626580780998557	0.61469325256368
MR-PCA	acetate	HMDB0000042	arachidonate (20:4n6)	HMDB0001043	met-d-Acetate	M01110	9:4513491-5013491	0.0849137653547195	0.468001341045258	0.856022891820321
MR-PCA	acetate	HMDB0000042	arachidonate (20:4n6)	HMDB0001043	met-d-Acetate	M01110	12:111634608-112523499	0.495930342376029	0.528902450322949	0.348419486243008
MR-PCA	acetate	HMDB0000042	arachidonate (20:4n6)	HMDB0001043	met-d-Acetate	M01110	12:112590766-113090766	-0.310947348527039	0.614126611639671	0.612628867716336
MR-PCA	acetate	HMDB0000042	arachidonate (20:4n6)	HMDB0001043	met-d-Acetate	M01110	20:24698737-26432690	-0.462213170649092	0.253762056164204	0.0685395139899319
MR-PCA	acetate	HMDB0000042	arachidonate (20:4n6)	HMDB0001043	met-d-Acetate	M01110	20:29267804-29767804	-0.433466752509054	0.650774130768562	0.505360832153262
MR-PCA	acetate	HMDB0000042	arachidonate (20:4n6)	HMDB0001043	met-d-Acetate	M01110	20:32973832-34017690	0.0730793072789906	0.579344677402399	0.899620053303219
MR-PCA	citrate	HMDB0000094	urate	HMDB0000289	M01564	M01604	5:14625868-15125868	0.125806797983589	0.13349903643806	0.345998214951765
MR-PCA	citrate	HMDB0000094	urate	HMDB0000289	M01564	M01604	9:84927464-85427464	0.0583855125820327	0.142577201850811	0.682172002987287
MR-PCA	citrate	HMDB0000094	urate	HMDB0000289	M01564	M01604	17:6345930-6933878	0.0738969183556085	0.0863010240629027	0.391848832562488
MR-PCA	citrate	HMDB0000094	urate	HMDB0000289	M01564	M01604	22:18904608-19404608	-0.0172002290243416	0.159037066070735	0.91387485935349
MR-PCA	glycohyocholate	HMDB0000138	caffeine	HMDB0001847	GCST90199935	M00569	10:45742470-46242470	-0.218813117217276	0.163274121723568	0.180193989346544
MR-PCA	glycohyocholate	HMDB0000138	caffeine	HMDB0001847	GCST90199935	M00569	17:28409010-28909010	0.054233882446232	0.145745037040513	0.709807392151666
MR-PCA	creatinine	HMDB0000562	1-(1-enyl-stearoyl)-2-arachidonoyl-gpe (p-18:0/20:4)*	HMDB0005779	bioa_026	GCST90200058	1:109627506-110127506	-1.01936082383933	0.448269531123027	0.0229665350997796
MR-PCA	creatinine	HMDB0000562	1-(1-enyl-stearoyl)-2-arachidonoyl-gpe (p-18:0/20:4)*	HMDB0005779	bioa_026	GCST90200058	2:73467567-73967567	-0.0562283620682401	0.564333560916886	0.920632716502663
MR-PCA	creatinine	HMDB0000562	1-(1-enyl-stearoyl)-2-arachidonoyl-gpe (p-18:0/20:4)*	HMDB0005779	bioa_026	GCST90200058	2:121056440-121556440	-0.336728638129595	0.458450171154313	0.462648063660431
MR-PCA	creatinine	HMDB0000562	1-(1-enyl-stearoyl)-2-arachidonoyl-gpe (p-18:0/20:4)*	HMDB0005779	bioa_026	GCST90200058	2:211315692-211815692	0.157103222195463	0.381820994594335	0.68073688696015
MR-PCA	creatinine	HMDB0000562	1-(1-enyl-stearoyl)-2-arachidonoyl-gpe (p-18:0/20:4)*	HMDB0005779	bioa_026	GCST90200058	2:217404869-217904869	-0.0956701306361549	0.401927688903554	0.811859210057854
MR-PCA	creatinine	HMDB0000562	1-(1-enyl-stearoyl)-2-arachidonoyl-gpe (p-18:0/20:4)*	HMDB0005779	bioa_026	GCST90200058	4:77118847-77618847	-0.291603104299806	0.329559220316473	0.376249604252268
MR-PCA	creatinine	HMDB0000562	1-(1-enyl-stearoyl)-2-arachidonoyl-gpe (p-18:0/20:4)*	HMDB0005779	bioa_026	GCST90200058	5:39171736-39671736	0.412807029694074	0.497320300182596	0.406503336327871
MR-PCA	creatinine	HMDB0000562	1-(1-enyl-stearoyl)-2-arachidonoyl-gpe (p-18:0/20:4)*	HMDB0005779	bioa_026	GCST90200058	5:67795622-68295622	0.372220968525637	0.398712648392804	0.350532474833714
MR-PCA	creatinine	HMDB0000562	1-(1-enyl-stearoyl)-2-arachidonoyl-gpe (p-18:0/20:4)*	HMDB0005779	bioa_026	GCST90200058	5:176567143-177067143	0.287324006683722	0.372645983734683	0.440684737842964
MR-PCA	creatinine	HMDB0000562	1-(1-enyl-stearoyl)-2-arachidonoyl-gpe (p-18:0/20:4)*	HMDB0005779	bioa_026	GCST90200058	6:43564625-44064625	0.448197610541341	0.414766847597146	0.27987448703487
MR-PCA	creatinine	HMDB0000562	1-(1-enyl-stearoyl)-2-arachidonoyl-gpe (p-18:0/20:4)*	HMDB0005779	bioa_026	GCST90200058	6:160442375-160942375	0.328687229294878	0.292808629100681	0.261636058113115
MR-PCA	creatinine	HMDB0000562	1-(1-enyl-stearoyl)-2-arachidonoyl-gpe (p-18:0/20:4)*	HMDB0005779	bioa_026	GCST90200058	7:77297198-77797198	0.508146443288791	0.518360573719442	0.326940365335917
MR-PCA	creatinine	HMDB0000562	1-(1-enyl-stearoyl)-2-arachidonoyl-gpe (p-18:0/20:4)*	HMDB0005779	bioa_026	GCST90200058	7:151157801-151657801	0.0324253477186754	0.380384277687879	0.932067681879254
MR-PCA	creatinine	HMDB0000562	1-(1-enyl-stearoyl)-2-arachidonoyl-gpe (p-18:0/20:4)*	HMDB0005779	bioa_026	GCST90200058	8:23501151-24001151	0.197651695128335	0.509096807707439	0.69783850640223
MR-PCA	creatinine	HMDB0000562	1-(1-enyl-stearoyl)-2-arachidonoyl-gpe (p-18:0/20:4)*	HMDB0005779	bioa_026	GCST90200058	11:30518678-31018678	-1.03557024823807	0.488878119378972	0.0341531783764102
MR-PCA	creatinine	HMDB0000562	1-(1-enyl-stearoyl)-2-arachidonoyl-gpe (p-18:0/20:4)*	HMDB0005779	bioa_026	GCST90200058	15:45399813-46200138	-0.284918620065031	0.236008710440571	0.227340603606185
MR-PCA	creatinine	HMDB0000562	1-(1-enyl-stearoyl)-2-arachidonoyl-gpe (p-18:0/20:4)*	HMDB0005779	bioa_026	GCST90200058	15:75279182-75779182	-0.69071074952718	0.519675648840689	0.183808731292571
MR-PCA	creatinine	HMDB0000562	1-(1-enyl-stearoyl)-2-arachidonoyl-gpe (p-18:0/20:4)*	HMDB0005779	bioa_026	GCST90200058	15:75910951-76410951	-0.915560183816643	0.437718564996945	0.0364685790870865
MR-PCA	creatinine	HMDB0000562	1-(1-enyl-stearoyl)-2-arachidonoyl-gpe (p-18:0/20:4)*	HMDB0005779	bioa_026	GCST90200058	16:20117645-20617645	0.442981772621015	0.409673413560641	0.279561613643991
MR-PCA	creatinine	HMDB0000562	1-(1-enyl-stearoyl)-2-arachidonoyl-gpe (p-18:0/20:4)*	HMDB0005779	bioa_026	GCST90200058	17:37370347-37870347	0.715188524215873	0.509913044827798	0.160745228837411
MR-PCA	creatinine	HMDB0000562	1-(1-enyl-stearoyl)-2-arachidonoyl-gpe (p-18:0/20:4)*	HMDB0005779	bioa_026	GCST90200058	17:58724447-59700441	0.402936289464088	0.438446640357993	0.358091006756192
MR-PCA	creatinine	HMDB0000562	1-(1-enyl-stearoyl)-2-arachidonoyl-gpe (p-18:0/20:4)*	HMDB0005779	bioa_026	GCST90200058	19:33119611-33619611	-0.014504585954031	0.414610383305623	0.972092775575561
MR-PCA	creatinine	HMDB0000562	1-(1-enyl-stearoyl)-2-arachidonoyl-gpe (p-18:0/20:4)*	HMDB0005779	bioa_026	GCST90200058	22:40650077-41150077	0.317491497804651	0.461036717685201	0.491045511148969
MR-PCA	glutamine	HMDB0000641	sarcosine	HMDB0000271	met-d-Gln	GCST90200291	1:213912734-214412734	0.430503479820004	0.318695571093539	0.176749954479558
MR-PCA	glutamine	HMDB0000641	sarcosine	HMDB0000271	met-d-Gln	GCST90200291	2:26939063-28767861	0.209699534197958	0.228039463412731	0.357794564440654
MR-PCA	glutamine	HMDB0000641	sarcosine	HMDB0000271	met-d-Gln	GCST90200291	2:190998205-192033792	0.259695090909028	0.238862850358349	0.276942141594898
MR-PCA	glutamine	HMDB0000641	sarcosine	HMDB0000271	met-d-Gln	GCST90200291	2:211168890-211668890	-0.0229399355133136	0.355612746792748	0.948565584056082
MR-PCA	glutamine	HMDB0000641	sarcosine	HMDB0000271	met-d-Gln	GCST90200291	3:38941335-39441335	0.0104766442599616	0.513562218018767	0.98372432266451
MR-PCA	glutamine	HMDB0000641	sarcosine	HMDB0000271	met-d-Gln	GCST90200291	3:52085887-52937605	-0.158389527417287	0.513507071809771	0.757742502343061
MR-PCA	glutamine	HMDB0000641	sarcosine	HMDB0000271	met-d-Gln	GCST90200291	3:121763465-122263465	-0.737612819661625	0.461053836234224	0.109633865886815
MR-PCA	glutamine	HMDB0000641	sarcosine	HMDB0000271	met-d-Gln	GCST90200291	3:159689586-160441236	0.539843429268327	0.337883112555671	0.110104763555699
MR-PCA	glutamine	HMDB0000641	sarcosine	HMDB0000271	met-d-Gln	GCST90200291	4:17991903-18491903	0.195498939644843	0.372257010017097	0.59946366283515
MR-PCA	glutamine	HMDB0000641	sarcosine	HMDB0000271	met-d-Gln	GCST90200291	5:55611894-56111894	0.0593057987452546	0.340662574899406	0.861795075587094
MR-PCA	glutamine	HMDB0000641	sarcosine	HMDB0000271	met-d-Gln	GCST90200291	5:127968645-128468645	-0.0782998372928056	0.466202140544075	0.866620610060296
MR-PCA	glutamine	HMDB0000641	sarcosine	HMDB0000271	met-d-Gln	GCST90200291	5:174698943-175198943	-0.226293627356781	0.285778096698492	0.428447651314665
MR-PCA	glutamine	HMDB0000641	sarcosine	HMDB0000271	met-d-Gln	GCST90200291	6:20425792-20925792	0.146730480965257	0.452714715534541	0.745852892572983
MR-PCA	glutamine	HMDB0000641	sarcosine	HMDB0000271	met-d-Gln	GCST90200291	6:56020405-56520405	0.159847701153076	0.486101730620029	0.742279724757695
MR-PCA	glutamine	HMDB0000641	sarcosine	HMDB0000271	met-d-Gln	GCST90200291	6:126492728-127693092	-0.124975920080789	0.322532661344767	0.6983986751262
MR-PCA	glutamine	HMDB0000641	sarcosine	HMDB0000271	met-d-Gln	GCST90200291	6:131635614-132135614	-0.0480611850747763	0.416005931463905	0.90802500536276
MR-PCA	glutamine	HMDB0000641	sarcosine	HMDB0000271	met-d-Gln	GCST90200291	7:1635600-2135600	0.451504885860387	0.627176235973393	0.471585867448249
MR-PCA	glutamine	HMDB0000641	sarcosine	HMDB0000271	met-d-Gln	GCST90200291	7:72772933-73272933	0.162628914501877	0.294564426782202	0.580880087361364
MR-PCA	glutamine	HMDB0000641	sarcosine	HMDB0000271	met-d-Gln	GCST90200291	8:17124777-17669461	0.34975765050062	0.290900826119706	0.229237215543426
MR-PCA	glutamine	HMDB0000641	sarcosine	HMDB0000271	met-d-Gln	GCST90200291	8:126231747-126731747	0.025815960962234	0.391453730808366	0.947418472082702
MR-PCA	glutamine	HMDB0000641	sarcosine	HMDB0000271	met-d-Gln	GCST90200291	9:4040541-4540541	-0.586575408021183	0.328946113219208	0.0745543961086959
MR-PCA	glutamine	HMDB0000641	sarcosine	HMDB0000271	met-d-Gln	GCST90200291	9:21884172-22384172	0.492461819886284	0.373328698811106	0.187132161423775
MR-PCA	glutamine	HMDB0000641	sarcosine	HMDB0000271	met-d-Gln	GCST90200291	10:22676227-23176227	-0.491935387428641	0.54970529301554	0.370836539215367
MR-PCA	glutamine	HMDB0000641	sarcosine	HMDB0000271	met-d-Gln	GCST90200291	10:98828483-99609412	0.0974103338575096	0.190864253831602	0.609796143369387
MR-PCA	glutamine	HMDB0000641	sarcosine	HMDB0000271	met-d-Gln	GCST90200291	10:114535278-115035278	0.609070654779894	0.48868761289655	0.212639797435228
MR-PCA	glutamine	HMDB0000641	sarcosine	HMDB0000271	met-d-Gln	GCST90200291	11:8005408-8505408	0.268541917761843	0.250708941077045	0.284110891604312
MR-PCA	glutamine	HMDB0000641	sarcosine	HMDB0000271	met-d-Gln	GCST90200291	11:73860169-74360169	0.232984165195114	0.514330597840739	0.650559375655615
MR-PCA	glutamine	HMDB0000641	sarcosine	HMDB0000271	met-d-Gln	GCST90200291	12:4051876-4551876	0.563385651629431	0.360812781465372	0.118421184309497
MR-PCA	glutamine	HMDB0000641	sarcosine	HMDB0000271	met-d-Gln	GCST90200291	12:46377388-47736079	0.0205325151068557	0.204872655119979	0.92016898000088
MR-PCA	glutamine	HMDB0000641	sarcosine	HMDB0000271	met-d-Gln	GCST90200291	12:55949170-57674145	-0.0963466299986429	0.0799256150899586	0.228028194046833
MR-PCA	glutamine	HMDB0000641	sarcosine	HMDB0000271	met-d-Gln	GCST90200291	12:57753270-58582050	0.128456854020054	0.274730900450243	0.640089709538091
MR-PCA	glutamine	HMDB0000641	sarcosine	HMDB0000271	met-d-Gln	GCST90200291	12:59330993-60240767	0.0702763286024294	0.260462199726254	0.78730340887641
MR-PCA	glutamine	HMDB0000641	sarcosine	HMDB0000271	met-d-Gln	GCST90200291	14:21242229-21782312	-0.109042163250408	0.214122948724335	0.610576831132062
MR-PCA	glutamine	HMDB0000641	sarcosine	HMDB0000271	met-d-Gln	GCST90200291	14:74940531-75440531	-0.640716307930144	0.474754898230819	0.177153046734054
MR-PCA	glutamine	HMDB0000641	sarcosine	HMDB0000271	met-d-Gln	GCST90200291	14:94594947-95094947	-0.207497894186453	0.306608471773535	0.498563322384302
MR-PCA	glutamine	HMDB0000641	sarcosine	HMDB0000271	met-d-Gln	GCST90200291	14:100545139-101045139	-0.519492080522871	0.387056774117882	0.179544155955265
MR-PCA	glutamine	HMDB0000641	sarcosine	HMDB0000271	met-d-Gln	GCST90200291	16:70118909-70618909	0.622346733171744	0.503172417466154	0.216144304091708
MR-PCA	glutamine	HMDB0000641	sarcosine	HMDB0000271	met-d-Gln	GCST90200291	17:6935779-7435779	-0.120156276312324	0.320869496825687	0.708054032749863
MR-PCA	glutamine	HMDB0000641	sarcosine	HMDB0000271	met-d-Gln	GCST90200291	17:25345818-25845818	-0.100109251250809	0.436434615829976	0.818573794822527
MR-PCA	glutamine	HMDB0000641	sarcosine	HMDB0000271	met-d-Gln	GCST90200291	18:31306350-31806350	0.495931195059723	0.495844227788907	0.317225635691726
MR-PCA	glutamine	HMDB0000641	sarcosine	HMDB0000271	met-d-Gln	GCST90200291	22:44074730-44574730	0.344103935377268	0.423253156303605	0.416219251163448
MR-PCA	1-methylnicotinamide	HMDB0000699	kynurenine	HMDB0000684	GCST90200406	GCST90199636	6:160317928-160817928	0.127458462671436	0.0855459390871878	0.136239563482713
MR-PCA	asparagine	HMDB0000168	acetate	HMDB0000042	GCST90200452	met-d-Acetate	2:211293055-211793055	-0.0318858972271707	0.0336095537843307	0.342765440491326
MR-PCA	asparagine	HMDB0000168	acetate	HMDB0000042	GCST90200452	met-d-Acetate	7:97139584-97639584	0.0213780046644948	0.029729068384902	0.472082797466911
MR-PCA	asparagine	HMDB0000168	acetate	HMDB0000042	GCST90200452	met-d-Acetate	11:61850353-62350353	-0.0118906072264797	0.0269370335642518	0.658907303322158
MR-PCA	asparagine	HMDB0000168	acetate	HMDB0000042	GCST90200452	met-d-Acetate	14:103842789-104825326	-0.0037231870069719	0.0101053396340399	0.712546970997196
MR-PCA	phenylalanine	HMDB0000159	caffeine	HMDB0001847	met-d-Phe	GCST90200436	2:211293055-211793055	-0.335114861829191	0.451179683459961	0.457631506006796
MR-PCA	phenylalanine	HMDB0000159	caffeine	HMDB0001847	met-d-Phe	GCST90200436	6:17868392-18368392	0.853863294608587	0.496607482573835	0.0855428853337917
MR-PCA	phenylalanine	HMDB0000159	caffeine	HMDB0001847	met-d-Phe	GCST90200436	11:57019429-57519429	0.495147242025008	0.349768134566925	0.156879694139671
MR-PCA	phenylalanine	HMDB0000159	caffeine	HMDB0001847	met-d-Phe	GCST90200436	12:56671418-57171418	1.01874076053964	0.480498910608934	0.0339914683684731
MR-PCA	phenylalanine	HMDB0000159	caffeine	HMDB0001847	met-d-Phe	GCST90200436	12:102211009-102721004	0.0503074064557621	0.268186069332434	0.851202796553374
MR-PCA	phenylalanine	HMDB0000159	caffeine	HMDB0001847	met-d-Phe	GCST90200436	12:102890425-104124563	-0.0565025405152611	0.121625897082963	0.642246501706627
MR-PCA	phenylalanine	HMDB0000159	caffeine	HMDB0001847	met-d-Phe	GCST90200436	12:104125826-104625826	-0.412871753376247	0.319642761916712	0.196472765640755
MR-PCA	phenylalanine	HMDB0000159	caffeine	HMDB0001847	met-d-Phe	GCST90200436	14:55161744-55661744	0.0457287122561767	0.326071811836709	0.888469396228658
MR-PCA	phenylalanine	HMDB0000159	caffeine	HMDB0001847	met-d-Phe	GCST90200436	14:55670870-56170870	-0.343011388786623	0.36341245138553	0.345239911715006
MR-PCA	phenylalanine	HMDB0000159	caffeine	HMDB0001847	met-d-Phe	GCST90200436	16:16004626-16504626	0.026793436330624	0.404023597320325	0.947125836324027
MR-PCA	citrulline	HMDB0000904	1-methylxanthine	HMDB0010738	GCST90200403	GCST90199763	2:211084708-211584708	0.0301085823406942	0.0974177381060561	0.757270762096224
MR-PCA	citrulline	HMDB0000904	1-methylxanthine	HMDB0010738	GCST90200403	GCST90199763	9:133044244-133573675	0.0393723215045293	0.0939291006893863	0.675091425685418
MR-PCA	oleamide	HMDB0002117	pantothenate	HMDB0000210	M32458	M01508	12:21138621-21638621	0.0646992798272968	0.0941608514030648	0.492010621058548
MR-PCA	oleamide	HMDB0002117	pantothenate	HMDB0000210	M32458	M01508	19:15740431-16240431	-0.0248330944385811	0.135665109272081	0.854761122500717
MR-PCA	glycine	HMDB0000123	1-stearoyl-2-oleoyl-gps (18:0/18:1)	HMDB0010163	GCST90200707	GCST90199652	1:75967169-76467169	-0.0410099952918225	0.142981776356311	0.774250350724487
MR-PCA	glycine	HMDB0000123	1-stearoyl-2-oleoyl-gps (18:0/18:1)	HMDB0010163	GCST90200707	GCST90199652	2:211036896-212058697	-0.0126371700189911	0.0299904171390233	0.673482294191875
MR-PCA	glycine	HMDB0000123	1-stearoyl-2-oleoyl-gps (18:0/18:1)	HMDB0010163	GCST90200707	GCST90199652	3:125659669-126159669	0.0482368424566466	0.0901201975488338	0.592476944328614
MR-PCA	glycine	HMDB0000123	1-stearoyl-2-oleoyl-gps (18:0/18:1)	HMDB0010163	GCST90200707	GCST90199652	9:6290540-6790540	-0.118828129386528	0.0954236465471094	0.213032807895811
MR-PCA	1-methylxanthine	HMDB0010738	biliverdin	HMDB0001008	M34389	GCST90200706	8:18010431-18510431	0.0073217801402185	0.0561172692463466	0.896192331837747
MR-PCA	2-oxoarginine*	HMDB0004225	choline	HMDB0000097	GCST90199903	GCST90200327	4:102938709-103438709	0.128439665997219	0.132320413333889	0.331711843579369
MR-PCA	2-oxoarginine*	HMDB0004225	choline	HMDB0000097	GCST90199903	GCST90200327	6:160310824-160819068	-0.0356783808186526	0.0733364005551622	0.626610560090102
MR-PCA	isoleucine	HMDB0000172	n-palmitoyl-sphinganine (d18:0/16:0)	HMDB11760	met-d-Ile	GCST90200064	2:27480940-28253174	0.129889058517761	0.39677321290194	0.743392987121856
MR-PCA	isoleucine	HMDB0000172	n-palmitoyl-sphinganine (d18:0/16:0)	HMDB11760	met-d-Ile	GCST90200064	2:165251927-165751927	0.743937986546139	0.479243214857217	0.120586094295438
MR-PCA	isoleucine	HMDB0000172	n-palmitoyl-sphinganine (d18:0/16:0)	HMDB11760	met-d-Ile	GCST90200064	4:88890833-89475171	0.012716957163799	0.175738937355173	0.942313208432501
MR-PCA	isoleucine	HMDB0000172	n-palmitoyl-sphinganine (d18:0/16:0)	HMDB11760	met-d-Ile	GCST90200064	8:76193463-76693463	-0.52149831414454	0.445834686402423	0.24211676868422
MR-PCA	isoleucine	HMDB0000172	n-palmitoyl-sphinganine (d18:0/16:0)	HMDB11760	met-d-Ile	GCST90200064	12:56611458-57111458	-0.234702280760517	0.334896821389913	0.483415559269691
MR-PCA	isoleucine	HMDB0000172	n-palmitoyl-sphinganine (d18:0/16:0)	HMDB11760	met-d-Ile	GCST90200064	16:69331471-69831471	0.0167206408574388	0.352412498077281	0.962157592371914
MR-PCA	isoleucine	HMDB0000172	n-palmitoyl-sphinganine (d18:0/16:0)	HMDB11760	met-d-Ile	GCST90200064	16:69865519-70914672	-0.116055486313064	0.296176953173921	0.695172673171483
MR-PCA	isoleucine	HMDB0000172	n-palmitoyl-sphinganine (d18:0/16:0)	HMDB11760	met-d-Ile	GCST90200064	17:6935779-7435779	0.577599541290546	0.322478297678163	0.0732729394801533
MR-PCA	isoleucine	HMDB0000172	n-palmitoyl-sphinganine (d18:0/16:0)	HMDB11760	met-d-Ile	GCST90200064	19:49069664-49569664	0.426266784718264	0.276801192211123	0.123566563009112
MR-PCA	serine	HMDB0000187	docosapentaenoate (n6 dpa; 22:5n6)	HMDB0001976	bioa_018	GCST90199796	1:11610843-12110843	0.292357373586397	0.301279751140652	0.331854585827828
MR-PCA	serine	HMDB0000187	docosapentaenoate (n6 dpa; 22:5n6)	HMDB0001976	bioa_018	GCST90199796	1:119427250-120522606	-0.025384701132057	0.0898006997662485	0.777423520606932
MR-PCA	serine	HMDB0000187	docosapentaenoate (n6 dpa; 22:5n6)	HMDB0001976	bioa_018	GCST90199796	2:27480940-27980940	-0.0837939511264622	0.302907224320692	0.782062386921522
MR-PCA	serine	HMDB0000187	docosapentaenoate (n6 dpa; 22:5n6)	HMDB0001976	bioa_018	GCST90199796	2:211315692-212076215	0.0184136747519598	0.118751901768846	0.876773983798688
MR-PCA	serine	HMDB0000187	docosapentaenoate (n6 dpa; 22:5n6)	HMDB0001976	bioa_018	GCST90199796	3:125660381-126160381	0.189606241343033	0.213775991695594	0.37511180085333
MR-PCA	serine	HMDB0000187	docosapentaenoate (n6 dpa; 22:5n6)	HMDB0001976	bioa_018	GCST90199796	7:55551853-56922308	0.0941915550964558	0.123871468174695	0.447017015395816
MR-PCA	serine	HMDB0000187	docosapentaenoate (n6 dpa; 22:5n6)	HMDB0001976	bioa_018	GCST90199796	8:126232621-126732621	-1.03320716638361	0.30690287681943	0.0007611182720209
MR-PCA	serine	HMDB0000187	docosapentaenoate (n6 dpa; 22:5n6)	HMDB0001976	bioa_018	GCST90199796	10:65065800-65565800	-0.332031095983695	0.360311488437172	0.3567835619124
MR-PCA	eicosapentaenoate (epa; 20:5n3)	HMDB0001999	myo-inositol	HMDB0000211	GCST90200349	GCST90200401	11:61319830-61819830	-0.0532966481546523	0.074181449498371	0.472471675933238
MR-PCA	methionine	HMDB0000696	pantothenate	HMDB0000210	bioa_013	GCST90200279	5:89993899-90493899	0.0454464867222954	0.229294172655058	0.842887285095252
MR-PCA	methionine	HMDB0000696	pantothenate	HMDB0000210	bioa_013	GCST90200279	12:46900176-47464292	0.112176928411498	0.199270642792116	0.573477406294568
MR-PCA	methionine	HMDB0000696	pantothenate	HMDB0000210	bioa_013	GCST90200279	12:56615040-57115040	0.162195528643079	0.321718896860831	0.614153905360729
MR-PCA	glutamine	HMDB0000641	cystine	HMDB0000192	M00053	M31454	12:56615040-57115040	0.0719781214533519	0.212118121535945	0.734360863658593
MR-PCA	glucose	HMDB0000122	creatinine	HMDB0000562	met-d-Glucose	M00513	2:165251927-165751927	-1.05120326262087	0.561073132910204	0.0609913208919921
MR-PCA	glucose	HMDB0000122	creatinine	HMDB0000562	met-d-Glucose	M00513	2:169498833-170056652	0.021561168041909	0.182045341657142	0.905720261704438
MR-PCA	glucose	HMDB0000122	creatinine	HMDB0000562	met-d-Glucose	M00513	3:122819058-123319058	-0.12033569568438	0.423291428875594	0.776191452108112
MR-PCA	glucose	HMDB0000122	creatinine	HMDB0000562	met-d-Glucose	M00513	3:151951767-152451767	0.35068949720779	0.619856177196378	0.57155730743249
MR-PCA	glucose	HMDB0000122	creatinine	HMDB0000562	met-d-Glucose	M00513	3:170377909-170877909	0.0258055488189721	0.375948379822128	0.945275221444907
MR-PCA	glucose	HMDB0000122	creatinine	HMDB0000562	met-d-Glucose	M00513	4:185468314-185968314	-0.0153537138939628	0.532462386541862	0.976995945392379
MR-PCA	glucose	HMDB0000122	creatinine	HMDB0000562	met-d-Glucose	M00513	5:95479406-95979406	-0.836144837694523	0.760553231897843	0.271597864558606
MR-PCA	glucose	HMDB0000122	creatinine	HMDB0000562	met-d-Glucose	M00513	6:7000270-7500270	-0.135436026058621	0.52091539202513	0.794866699445019
MR-PCA	glucose	HMDB0000122	creatinine	HMDB0000562	met-d-Glucose	M00513	7:14801789-15301789	-0.120150130215245	0.38855492048101	0.757151875650893
MR-PCA	glucose	HMDB0000122	creatinine	HMDB0000562	met-d-Glucose	M00513	7:43935955-44473721	0.0279546408098817	0.251347221791199	0.911442514448736
MR-PCA	glucose	HMDB0000122	creatinine	HMDB0000562	met-d-Glucose	M00513	8:117934783-118434783	-0.38908916837703	0.454719508777485	0.392181158384523
MR-PCA	glucose	HMDB0000122	creatinine	HMDB0000562	met-d-Glucose	M00513	9:21884068-22384068	-0.0110342896064876	0.477274989275216	0.981555067261336
MR-PCA	glucose	HMDB0000122	creatinine	HMDB0000562	met-d-Glucose	M00513	10:2888477-3388477	0.510221063532235	0.327198757564041	0.118910902398081
MR-PCA	glucose	HMDB0000122	creatinine	HMDB0000562	met-d-Glucose	M00513	10:112762852-113262852	-0.30618982339153	0.562589434705872	0.586268808617656
MR-PCA	glucose	HMDB0000122	creatinine	HMDB0000562	met-d-Glucose	M00513	10:114504071-115004071	-0.683522703764657	0.486565817176353	0.160083788931617
MR-PCA	glucose	HMDB0000122	creatinine	HMDB0000562	met-d-Glucose	M00513	12:111682800-112523499	0.152444389651418	0.606854569876557	0.801656272041532
MR-PCA	glucose	HMDB0000122	creatinine	HMDB0000562	met-d-Glucose	M00513	12:121166650-121666650	0.544598793795108	0.599915978884188	0.363988242583005
MR-PCA	glucose	HMDB0000122	creatinine	HMDB0000562	met-d-Glucose	M00513	13:28213465-28721145	-0.282408156876079	0.540725559392686	0.601477952091944
MR-PCA	glucose	HMDB0000122	creatinine	HMDB0000562	met-d-Glucose	M00513	17:43272775-44380160	-0.0290508282890526	0.697837187110411	0.966793810286145
MR-PCA	glucose	HMDB0000122	creatinine	HMDB0000562	met-d-Glucose	M00513	20:22311971-22811971	-0.320215301178325	0.731675734090404	0.661642580289418
MR-PCA	urate	HMDB0000289	3-aminoisobutyrate	HMDB0002166	M01604	GCST90200310	4:9676051-10553081	-0.0194147280403849	0.0465890882240897	0.676881289354312
MR-PCA	7-methylxanthine	HMDB0001991	threonine	HMDB0000167	M34390	M01284	5:168189476-168689476	0.124463793267256	0.119375142575734	0.297120898883503
MR-PCA	cystine	HMDB0000192	glycerol	HMDB0000131	M31454	GCST90200325	22:24745202-25245202	0.0281206533223315	0.057909437465572	0.627252872243805
MR-PCA	docosahexaenoate (dha; 22:6n3)	HMDB0002183	phenylalanine	HMDB0000159	GCST90199651	GCST90200396	11:61376206-61876206	-0.579077784652315	0.123329830044207	2.661393478547e-06
MR-PCA	alanine	HMDB0000161	histidine	HMDB0000177	bioa_001	M00059	1:206985954-207485954	-0.50484669678497	0.349130068842337	0.148173492494979
MR-PCA	alanine	HMDB0000161	histidine	HMDB0000177	bioa_001	M00059	2:27143030-28594285	-0.619044953858606	0.279616022838321	0.0268349104761844
MR-PCA	alanine	HMDB0000161	histidine	HMDB0000177	bioa_001	M00059	2:64958074-65458074	-0.0365398572365391	0.282659324838543	0.897142647423716
MR-PCA	alanine	HMDB0000161	histidine	HMDB0000177	bioa_001	M00059	3:71155270-71655270	0.435976750970578	0.520851235017742	0.402566379454175
MR-PCA	alanine	HMDB0000161	histidine	HMDB0000177	bioa_001	M00059	4:88976422-89476422	-0.120842549290339	0.435975066061077	0.781643691421706
MR-PCA	alanine	HMDB0000161	histidine	HMDB0000177	bioa_001	M00059	7:72732874-73232874	0.126960319158841	0.461294606087709	0.783142529805818
MR-PCA	alanine	HMDB0000161	histidine	HMDB0000177	bioa_001	M00059	8:145568681-146068681	0.418731002104833	0.518988333100026	0.41976926742614
MR-PCA	alanine	HMDB0000161	histidine	HMDB0000177	bioa_001	M00059	9:4040541-4540541	0.11785285511538	0.466192828846805	0.800423914834156
MR-PCA	alanine	HMDB0000161	histidine	HMDB0000177	bioa_001	M00059	11:116336283-116836283	0.539393099225317	0.41610366938825	0.19487387623135
MR-PCA	alanine	HMDB0000161	histidine	HMDB0000177	bioa_001	M00059	12:46636543-47713425	0.390425236178689	0.20135928005546	0.05250763232402
MR-PCA	alanine	HMDB0000161	histidine	HMDB0000177	bioa_001	M00059	12:56615040-57115040	0.542970593847211	0.267087969787048	0.0420598046682997
MR-PCA	alanine	HMDB0000161	histidine	HMDB0000177	bioa_001	M00059	12:59727701-60227701	-0.0966809402948014	0.363218670244279	0.790101868749424
MR-PCA	alanine	HMDB0000161	histidine	HMDB0000177	bioa_001	M00059	14:75116447-75616447	0.13001034410578	0.537922812818216	0.809020696411642
MR-PCA	alanine	HMDB0000161	histidine	HMDB0000177	bioa_001	M00059	16:69621701-70931491	0.130427784143236	0.242265769685802	0.590324021845707
MR-PCA	alanine	HMDB0000161	histidine	HMDB0000177	bioa_001	M00059	17:40568584-41068584	-0.57710621376095	0.599902692382848	0.336049751567992
MR-PCA	alanine	HMDB0000161	histidine	HMDB0000177	bioa_001	M00059	22:18906543-19406543	-0.457644469544874	0.457471718892553	0.317127796204913
MR-PCA	alanine	HMDB0000161	valine	HMDB0000883	M32339	M01649	2:27480940-27980940	0.464112042432301	0.126033552637212	0.0002310047199981
MR-PCA	alanine	HMDB0000161	valine	HMDB0000883	M32339	M01649	12:46962370-47462370	0.40443307015391	0.157713488959171	0.0103368333395237
MR-PCA	alpha-aminoadipic acid	HMDB0000510	glucuronate	HMDB0000127	bioa_025	GCST90199641	3:2996317-3496317	-0.0586351834205871	0.109258043100418	0.591497672383223
MR-PCA	alpha-aminoadipic acid	HMDB0000510	glucuronate	HMDB0000127	bioa_025	GCST90199641	5:36380209-36880209	0.0228303233058183	0.107001578979259	0.831042777852502
MR-PCA	2-aminobutyrate	HMDB0000452	n-acetyl-aspartyl-glutamate (naag)	HMDB0001067	GCST90200305	GCST90200684	2:64970910-65470910	-0.0617047992972777	0.0860460968861468	0.473304198428842
MR-PCA	2-aminobutyrate	HMDB0000452	n-acetyl-aspartyl-glutamate (naag)	HMDB0001067	GCST90200305	GCST90200684	4:88993818-89493818	-0.100427285758122	0.117160865635095	0.39134855045738
MR-PCA	5-acetylamino-6-formylamino-3-methyluracil	HMDB0011105	histidine	HMDB0000177	GCST90200680	M00059	8:17743764-18765840	0.001161981358788	0.0342035635268837	0.972899061280973
MR-PCA	bilirubin (z,z)	HMDB0000054	alanine	HMDB0000161	GCST90200704	M32339	2:233988949-235124783	0.0485867819797799	0.0236258135051236	0.039733137844292
MR-PCA	bilirubin (z,z)	HMDB0000054	alanine	HMDB0000161	GCST90200704	M32339	12:21093886-21593886	-0.241709435235743	0.13746553543031	0.0786917962179904
MR-PCA	glutamine	HMDB0000641	gluconate	HMDB0000625	GCST90200419	GCST90200373	12:56335248-57115338	0.0068164349654085	0.0668297783781731	0.918759079359025
MR-PCA	alpha-ketoglutarate	HMDB0000208	stearoyl sphingomyelin (d18:1/18:0)	HMDB0001348	GCST90200455	GCST90200335	20:44931392-45517926	-0.0059897259435079	0.0730588510334349	0.934658684649035
MR-PCA	sphinganine-1-phosphate	HMDB0001383	caffeine	HMDB0001847	GCST90199845	M00569	17:74160792-74669333	0.213864658149933	0.125366023899634	0.0880226031711423
MR-PCA	leucine	HMDB0000687	threonine	HMDB0000167	M00060	M01284	4:88976422-89476422	0.172174364207631	0.129594680635819	0.183993035271965
MR-PCA	leucine	HMDB0000687	threonine	HMDB0000167	M00060	M01284	6:45295851-45795851	-0.0242155112862726	0.25839575187877	0.925335697708383
MR-PCA	pantothenate	HMDB0000210	3-hydroxybutyrate (bhba)	HMDB0000011	M01508	M00542	2:27200724-27700724	-0.204012501126924	0.171185118028472	0.233353245106494
MR-PCA	5-oxoproline	HMDB0000267	theobromine	HMDB0002825	GCST90200280	GCST90199644	8:144861615-145802337	0.0332758863756425	0.0347657283814593	0.338493444757997
MR-PCA	5-oxoproline	HMDB0000267	theobromine	HMDB0002825	GCST90200280	GCST90199644	12:56615338-57115338	-0.22235018409579	0.106854091256008	0.0374451973681022
MR-PCA	alpha-aminoadipic acid	HMDB0000510	pantothenate	HMDB0000210	bioa_025	GCST90200279	3:2996317-3496317	0.0297838125809909	0.10787761005123	0.782479772548814
MR-PCA	alpha-aminoadipic acid	HMDB0000510	pantothenate	HMDB0000210	bioa_025	GCST90200279	5:36380209-36880209	-0.0788013799110868	0.105650648276645	0.455747488084288
MR-PCA	phenylpyruvate	HMDB0000205	3-methyl-2-oxovalerate	HMDB0000491	GCST90200365	M15676	9:131315554-131815554	0.192017084816359	0.130954645032529	0.14257013383275
MR-PCA	phenylpyruvate	HMDB0000205	3-methyl-2-oxovalerate	HMDB0000491	GCST90200365	M15676	16:58503995-59003995	-0.247845626160326	0.148978768155041	0.0961862880536274
MR-PCA	3-ureidopropionate	HMDB0000026	n6,n6,n6-trimethyllysine	HMDB0001325	GCST90200283	GCST90200344	22:24662232-25162232	-0.0962829137711405	0.0826311592602579	0.243932722062165
MR-PCA	s-1-pyrroline-5-carboxylate	HMDB0001301	serotonin (5ht)	HMDB0000259	GCST90200381	M02342	8:144432748-145014955	0.0717945345652467	0.0575802334582369	0.212448551164544
MR-PCA	5-oxoproline	HMDB0000267	3-(4-hydroxyphenyl)lactate	HMDB0000755	GCST90200280	GCST90200371	8:144861615-145802337	0.0263348653207392	0.0345087950011296	0.445382956895081
MR-PCA	5-oxoproline	HMDB0000267	3-(4-hydroxyphenyl)lactate	HMDB0000755	GCST90200280	GCST90200371	12:56615338-57115338	0.0569425297836616	0.106068385690551	0.591373074497555
MR-PCA	7-methylxanthine	HMDB0001991	glutamine	HMDB0000641	M34390	met-d-Gln	5:168189476-168689476	-0.0293017880128872	0.0265768284314855	0.27023071270499
MR-PCA	glycochenodeoxycholate	HMDB0000637	betaine	HMDB0000043	M32346	GCST90200425	6:156877825-157377825	-0.0386562725948884	0.151477664416746	0.798572849455181
MR-PCA	n1-methyl-2-pyridone-5-carboxamide	HMDB0004193	pyruvate	HMDB0000243	GCST90199778	M00599	2:135485648-135985648	-0.0845733556372514	0.163610254134947	0.605212248493019
MR-PCA	glycine	HMDB0000123	glycerol 3-phosphate	HMDB0000126	bioa_008	M15365	1:75967169-76725029	-0.407166380685237	0.367404373181492	0.267765045281611
MR-PCA	glycine	HMDB0000123	glycerol 3-phosphate	HMDB0000126	bioa_008	M15365	1:120004506-120504506	0.209238389222084	0.393036374962521	0.594473962143664
MR-PCA	glycine	HMDB0000123	glycerol 3-phosphate	HMDB0000126	bioa_008	M15365	2:165258389-165758389	0.077083724559206	0.523989885650583	0.883045840879312
MR-PCA	glycine	HMDB0000123	glycerol 3-phosphate	HMDB0000126	bioa_008	M15365	2:210575251-212439946	-0.087682171295978	0.0549735108691443	0.110714589185569
MR-PCA	glycine	HMDB0000123	glycerol 3-phosphate	HMDB0000126	bioa_008	M15365	3:125660381-126160381	0.118230035029099	0.210035253074389	0.573499118489154
MR-PCA	glycine	HMDB0000123	glycerol 3-phosphate	HMDB0000126	bioa_008	M15365	4:186924683-187424683	-0.134804204644358	0.42498229438402	0.751092169735763
MR-PCA	glycine	HMDB0000123	glycerol 3-phosphate	HMDB0000126	bioa_008	M15365	5:89976061-90476061	-0.36665580222646	0.585241336499555	0.530984678548475
MR-PCA	glycine	HMDB0000123	glycerol 3-phosphate	HMDB0000126	bioa_008	M15365	5:131494202-131994202	0.397730381502067	0.457902158824906	0.385070057427914
MR-PCA	glycine	HMDB0000123	glycerol 3-phosphate	HMDB0000126	bioa_008	M15365	6:160525578-161025578	-0.733729460882412	0.502142500857209	0.143961197582524
MR-PCA	glycine	HMDB0000123	glycerol 3-phosphate	HMDB0000126	bioa_008	M15365	7:55797215-56297215	-0.147839695179587	0.28383110472165	0.602455892908822
MR-PCA	glycine	HMDB0000123	glycerol 3-phosphate	HMDB0000126	bioa_008	M15365	8:8933358-9433358	-0.332792114441915	0.22901934949649	0.146191024066512
MR-PCA	glycine	HMDB0000123	glycerol 3-phosphate	HMDB0000126	bioa_008	M15365	8:126232077-126732077	-0.216545155996671	0.592090742813079	0.714566799170715
MR-PCA	glycine	HMDB0000123	glycerol 3-phosphate	HMDB0000126	bioa_008	M15365	9:5720079-6894932	-0.174885039146095	0.190842269596673	0.359464873768747
MR-PCA	glycine	HMDB0000123	glycerol 3-phosphate	HMDB0000126	bioa_008	M15365	9:135887106-136387106	-0.371126058064192	0.388307654637802	0.339197231122547
MR-PCA	glycine	HMDB0000123	glycerol 3-phosphate	HMDB0000126	bioa_008	M15365	10:64798306-65575478	0.127146290413375	0.448134105581205	0.776622089962334
MR-PCA	glycine	HMDB0000123	glycerol 3-phosphate	HMDB0000126	bioa_008	M15365	12:46859387-47359387	0.789023883587403	0.402248756164544	0.04981697374604
MR-PCA	glycine	HMDB0000123	glycerol 3-phosphate	HMDB0000126	bioa_008	M15365	12:56611458-57111458	0.206093669595456	0.544001070586131	0.704800806218555
MR-PCA	glycine	HMDB0000123	glycerol 3-phosphate	HMDB0000126	bioa_008	M15365	15:58217095-58717095	0.390155484391854	0.392185399431193	0.319821826024045
MR-PCA	glycine	HMDB0000123	glycerol 3-phosphate	HMDB0000126	bioa_008	M15365	16:80861176-81361176	0.0993701925217505	0.248775873029487	0.689571519543653
MR-PCA	glycine	HMDB0000123	glycerol 3-phosphate	HMDB0000126	bioa_008	M15365	17:45188952-45974996	-0.352301054384454	0.502314070077474	0.483080790037988
MR-PCA	glycine	HMDB0000123	glycerol 3-phosphate	HMDB0000126	bioa_008	M15365	19:17984588-18484588	-0.406996162459753	0.47271730121177	0.389253695057976
MR-PCA	thyroxine	HMDB0000248	retinol (vitamin a)	HMDB0000305	GCST90200293	GCST90200405	2:234397317-234897317	-0.0079459495517939	0.140857576192376	0.9550142085582
MR-PCA	thyroxine	HMDB0000248	retinol (vitamin a)	HMDB0000305	GCST90200293	GCST90200405	12:121166650-121666650	-0.255293565551356	0.150225317336501	0.0892430131586952
MR-PCA	sphingosine	HMDB0000252	isoleucine	HMDB0000172	GCST90200385	met-d-Ile	3:56598999-57098999	-0.0099713302131378	0.02341300804418	0.670189115692089
MR-PCA	2-aminobutyrate	HMDB0000452	leucine	HMDB0000687	M32348	GCST90200389	2:64958074-65458074	0.0907336003281912	0.0960359517602445	0.344767196350223
MR-PCA	2-aminobutyrate	HMDB0000452	leucine	HMDB0000687	M32348	GCST90200389	4:88993818-89493818	-0.0245932400209949	0.131508699343334	0.851653995788207
MR-PCA	asparagine	HMDB0000168	3-(4-hydroxyphenyl)lactate	HMDB0000755	M34283	M32197	11:61916235-62416235	0.0687905948055068	0.147179495898313	0.640219076496228
MR-PCA	asparagine	HMDB0000168	3-(4-hydroxyphenyl)lactate	HMDB0000755	M34283	M32197	14:104016664-104812812	0.0456845311071454	0.0826893375119879	0.580616833635648
MR-PCA	tyrosine	HMDB0000158	threonine	HMDB0000167	M01299	GCST90200432	1:154514715-155014715	0.0397065018337714	0.144141662709311	0.782956247560837
MR-PCA	tyrosine	HMDB0000158	threonine	HMDB0000167	M01299	GCST90200432	6:111242119-112061922	-0.154036946630525	0.117879777178265	0.191304698826361
MR-PCA	tyrosine	HMDB0000158	threonine	HMDB0000167	M01299	GCST90200432	16:71357384-72149586	-0.139620744661674	0.122916946271994	0.256000511220644
MR-PCA	aspartate	HMDB0000191	sarcosine	HMDB0000271	bioa_004	bioa_031	2:211431243-211931243	-0.284493796904784	0.15894603976251	0.0734737517320536
MR-PCA	aspartate	HMDB0000191	sarcosine	HMDB0000271	bioa_004	bioa_031	4:178111051-178611051	0.025591146727373	0.0612097077550725	0.675881554805981
MR-PCA	aspartate	HMDB0000191	sarcosine	HMDB0000271	bioa_004	bioa_031	12:101969766-102469766	-0.0955077373195508	0.0909917308613989	0.293887819545742
MR-PCA	dihydroorotate	HMDB03349	creatinine	HMDB0000562	GCST90200444	met-d-Creatinine	5:53379047-53879047	-0.0215531308566421	0.0248331269852794	0.385438938783215
MR-PCA	dihydroorotate	HMDB03349	creatinine	HMDB0000562	GCST90200444	met-d-Creatinine	10:104381189-105206827	-0.0005869333650439	0.0302502798197161	0.984519955133647
MR-PCA	dihydroorotate	HMDB03349	creatinine	HMDB0000562	GCST90200444	met-d-Creatinine	10:125910495-126410495	0.0099790288037672	0.0246042866310285	0.685050562508468
MR-PCA	dihydroorotate	HMDB03349	creatinine	HMDB0000562	GCST90200444	met-d-Creatinine	11:122683181-123183181	0.0702499920207399	0.0353144566934746	0.0466714005251121
MR-PCA	dihydroorotate	HMDB03349	creatinine	HMDB0000562	GCST90200444	met-d-Creatinine	15:77921365-78954732	0.019261132784793	0.0130928908216638	0.141260335012965
MR-PCA	asparagine	HMDB0000168	acetoacetate	HMDB0000060	bioa_003	met-d-Acetoacetate	2:27480940-27980940	-0.241513261953055	0.0666305225811391	0.0002893372783846
MR-PCA	asparagine	HMDB0000168	acetoacetate	HMDB0000060	bioa_003	met-d-Acetoacetate	4:178111051-178611051	0.0277562384606743	0.0599727680377726	0.64349767387531
MR-PCA	asparagine	HMDB0000168	acetoacetate	HMDB0000060	bioa_003	met-d-Acetoacetate	7:97252737-97752737	-0.0131884774216944	0.0585365279449715	0.821743272768177
MR-PCA	asparagine	HMDB0000168	acetoacetate	HMDB0000060	bioa_003	met-d-Acetoacetate	11:61853420-62353420	-0.0749272914470315	0.0479362085090195	0.118037887377085
MR-PCA	asparagine	HMDB0000168	acetoacetate	HMDB0000060	bioa_003	met-d-Acetoacetate	12:46900176-47400176	-0.10599617720944	0.0699550839716904	0.129720916338717
MR-PCA	asparagine	HMDB0000168	acetoacetate	HMDB0000060	bioa_003	met-d-Acetoacetate	14:103514503-104812812	-0.0132528256913628	0.0190981725333131	0.487725096481678
MR-PCA	glutamate	HMDB0000148	glutamate	HMDB0000148	bioa_007	M32322	12:121174861-121674861	1.15633885947691	0.276848121561487	2.95640507765587e-05
MR-PCA	asparagine	HMDB0000168	taurocholate	HMDB0000036	GCST90200452	GCST90200333	2:211293055-211793055	0.257752145277856	0.126402191993342	0.0414357575009412
MR-PCA	asparagine	HMDB0000168	taurocholate	HMDB0000036	GCST90200452	GCST90200333	7:97139584-97639584	-0.0374492318443845	0.114948591710008	0.744582388454934
MR-PCA	asparagine	HMDB0000168	taurocholate	HMDB0000036	GCST90200452	GCST90200333	11:61850353-62350353	-0.0585998779282653	0.103925960197569	0.572848196106003
MR-PCA	asparagine	HMDB0000168	taurocholate	HMDB0000036	GCST90200452	GCST90200333	14:103842789-104825326	-0.0095028465177287	0.0389542692747302	0.807270488152755
MR-PCA	tryptophan	HMDB0000929	pantothenate	HMDB0000210	GCST90200441	GCST90200279	4:156527528-157027528	0.181830278963961	0.0905606689640809	0.0446615346302279
MR-PCA	tryptophan	HMDB0000929	pantothenate	HMDB0000210	GCST90200441	GCST90200279	6:111301079-112053797	-0.0269413047289157	0.0984254922362724	0.784297628257935
MR-PCA	cysteinylglycine	HMDB0000078	3-methyl-2-oxobutyrate	HMDB0000019	GCST90200364	M21047	16:15885043-16385043	-0.0827265204740904	0.119596187392812	0.489116095589948
MR-PCA	cysteinylglycine	HMDB0000078	3-methyl-2-oxobutyrate	HMDB0000019	GCST90200364	M21047	16:89076223-90262231	-0.114603423419579	0.0690134490814948	0.0967947121005174
MR-PCA	tryptophan	HMDB0000929	theobromine	HMDB0002825	M00054	GCST90199644	3:189559163-190059163	-0.0446703261977548	0.160784741729601	0.781145241357768
MR-PCA	tryptophan	HMDB0000929	theobromine	HMDB0002825	M00054	GCST90199644	5:153760041-154260041	0.0667501133568141	0.143826925289249	0.642575915812485
MR-PCA	tryptophan	HMDB0000929	theobromine	HMDB0002825	M00054	GCST90199644	6:111281159-111781159	-0.0169532084261698	0.143745609058287	0.906116018688609
MR-PCA	tryptophan	HMDB0000929	theobromine	HMDB0002825	M00054	GCST90199644	6:125293311-125793311	-0.182149594788961	0.16865048715697	0.280123516417243
MR-PCA	tryptophan	HMDB0000929	theobromine	HMDB0002825	M00054	GCST90199644	7:14057409-14557409	0.211142886202724	0.098557273746202	0.0321663799927745
MR-PCA	tryptophan	HMDB0000929	theobromine	HMDB0002825	M00054	GCST90199644	11:116404435-116904435	0.0841437157725025	0.118070938184722	0.476059943379627
MR-PCA	tryptophan	HMDB0000929	theobromine	HMDB0002825	M00054	GCST90199644	16:53794515-54294515	-0.0834912365999457	0.171034609866329	0.625440732630691
MR-PCA	creatine	HMDB0000064	guanidinoacetate	HMDB0000128	M27718	GCST90200384	2:211346498-211846498	0.393653665052575	0.0846756857854646	3.33616928900152e-06
MR-PCA	dehydroepiandrosterone sulfate (dhea-s)	HMDB0001032	histidine	HMDB0000177	M32425	GCST90200377	7:98868801-99739571	-0.0071406833629161	0.112495244446407	0.949387928410081
MR-PCA	dehydroepiandrosterone sulfate (dhea-s)	HMDB0001032	histidine	HMDB0000177	M32425	GCST90200377	19:48115523-48615523	0.0053031326368003	0.116095941626708	0.963566197204823
MR-PCA	beta-citrylglutamate	HMDB0241915	glucuronate	HMDB0000127	GCST90199911	GCST90199641	3:183486882-183986882	-0.111399832941501	0.103455162115437	0.281572586718093
MR-PCA	beta-citrylglutamate	HMDB0241915	glucuronate	HMDB0000127	GCST90199911	GCST90199641	11:88203934-92094388	0.0218380994193123	0.0256967728951554	0.39541504409289
MR-PCA	tryptophan	HMDB0000929	3-ureidopropionate	HMDB0000026	GCST90200441	GCST90200283	4:156527528-157027528	-0.143024050632072	0.0943872693916321	0.129699072976808
MR-PCA	tryptophan	HMDB0000929	3-ureidopropionate	HMDB0000026	GCST90200441	GCST90200283	6:111301079-112053797	0.144365052242417	0.102581194747613	0.159331119328822
MR-PCA	valine	HMDB0000883	leucine	HMDB0000687	met-d-Val	bioa_011	2:27480940-28253616	0.873472856181463	0.111670180724899	5.2032419772654004e-15
MR-PCA	valine	HMDB0000883	leucine	HMDB0000687	met-d-Val	bioa_011	2:64975088-65475088	0.390099048799853	0.0807045545853678	1.3403984352539e-06
MR-PCA	valine	HMDB0000883	leucine	HMDB0000687	met-d-Val	bioa_011	2:165251927-165751927	0.248878143476787	0.128443192372358	0.0526657556350442
MR-PCA	valine	HMDB0000883	leucine	HMDB0000687	met-d-Val	bioa_011	2:226858446-227358446	0.738151249249636	0.194714980729126	0.0001500830504759
MR-PCA	valine	HMDB0000883	leucine	HMDB0000687	met-d-Val	bioa_011	3:135701113-136578270	-0.131719575709275	0.215464927345074	0.540982972078245
MR-PCA	valine	HMDB0000883	leucine	HMDB0000687	met-d-Val	bioa_011	4:88882515-89510546	0.719326062221571	0.0446457015427565	2.1053412479990998e-58
MR-PCA	valine	HMDB0000883	leucine	HMDB0000687	met-d-Val	bioa_011	12:56199875-57115338	0.577222377043472	0.122970283930027	2.67915478174957e-06
MR-PCA	valine	HMDB0000883	leucine	HMDB0000687	met-d-Val	bioa_011	12:122278263-122778263	0.112280826711879	0.169171817233921	0.506876695022184
MR-PCA	valine	HMDB0000883	leucine	HMDB0000687	met-d-Val	bioa_011	16:69315747-70918195	0.785122740470157	0.0795912926508275	5.9370650689396e-23
MR-PCA	valine	HMDB0000883	leucine	HMDB0000687	met-d-Val	bioa_011	17:6935779-7435779	0.500251659169121	0.113929457009541	1.1288788969892e-05
MR-PCA	valine	HMDB0000883	leucine	HMDB0000687	met-d-Val	bioa_011	17:79384062-79884062	0.360916134882851	0.203297542640935	0.0758467358803984
MR-PCA	valine	HMDB0000883	leucine	HMDB0000687	met-d-Val	bioa_011	19:49050431-49611255	0.508866153036501	0.139217182764633	0.0002569851105725
MR-PCA	lactate	HMDB0000190	1,7-dimethylurate	HMDB0011103	met-d-Lactate	GCST90199756	2:27348097-28101918	0.499222644487799	0.425397362824746	0.240577608324198
MR-PCA	lactate	HMDB0000190	1,7-dimethylurate	HMDB0011103	met-d-Lactate	GCST90199756	6:135171067-135671067	-0.369099901088977	0.403470696803612	0.360290248096355
MR-PCA	lactate	HMDB0000190	1,7-dimethylurate	HMDB0011103	met-d-Lactate	GCST90199756	8:106333124-106833124	-0.378280995385691	0.525640416666304	0.471735984932057
MR-PCA	lactate	HMDB0000190	1,7-dimethylurate	HMDB0011103	met-d-Lactate	GCST90199756	9:4513176-5186407	-0.165518082738526	0.274236263650764	0.546136108056064
MR-PCA	lactate	HMDB0000190	1,7-dimethylurate	HMDB0011103	met-d-Lactate	GCST90199756	10:2727379-3389269	-0.071706839517404	0.238691601506943	0.763859658319982
MR-PCA	lactate	HMDB0000190	1,7-dimethylurate	HMDB0011103	met-d-Lactate	GCST90199756	11:118839742-119339742	-0.543626293914152	0.428935931503922	0.205018220238273
MR-PCA	lactate	HMDB0000190	1,7-dimethylurate	HMDB0011103	met-d-Lactate	GCST90199756	12:111682800-113133476	0.626555015045989	0.346026964719992	0.0701855169760962
MR-PCA	lactate	HMDB0000190	1,7-dimethylurate	HMDB0011103	met-d-Lactate	GCST90199756	20:8379807-8879807	0.177116181005418	0.367646046755389	0.629978338531332
MR-PCA	lactate	HMDB0000190	1,7-dimethylurate	HMDB0011103	met-d-Lactate	GCST90199756	22:21708872-22208872	-0.74082477005408	0.621152918928385	0.233002223019693
MR-PCA	inositol 1-phosphate (i1p)	HMDB0000213	isoleucine	HMDB0000172	M01481	met-d-Ile	1:5349333-5849333	0.0135347044289917	0.0180862903825558	0.454254773636854
MR-PCA	inositol 1-phosphate (i1p)	HMDB0000213	isoleucine	HMDB0000172	M01481	met-d-Ile	4:31607204-32397858	-0.0134009523791268	0.0156211827203348	0.390963955888924
MR-PCA	inositol 1-phosphate (i1p)	HMDB0000213	isoleucine	HMDB0000172	M01481	met-d-Ile	4:66148855-66648855	-0.012923695224345	0.0186751066208716	0.488919794410234
MR-PCA	inositol 1-phosphate (i1p)	HMDB0000213	isoleucine	HMDB0000172	M01481	met-d-Ile	6:20616244-21116244	0.0440798712158606	0.0216436596935853	0.0416883176451122
MR-PCA	inositol 1-phosphate (i1p)	HMDB0000213	isoleucine	HMDB0000172	M01481	met-d-Ile	10:114775621-115275621	0.00505694345726	0.0151837109584113	0.739096117267576
MR-PCA	inositol 1-phosphate (i1p)	HMDB0000213	isoleucine	HMDB0000172	M01481	met-d-Ile	12:47079779-47579779	-0.0639561606497706	0.0185972836561152	0.000583855386919
MR-PCA	inositol 1-phosphate (i1p)	HMDB0000213	isoleucine	HMDB0000172	M01481	met-d-Ile	12:62771708-63271708	0.0016217881157939	0.0148512999351561	0.913042463068374
MR-PCA	inositol 1-phosphate (i1p)	HMDB0000213	isoleucine	HMDB0000172	M01481	met-d-Ile	14:96380570-96880570	0.022893850840691	0.0177974419838911	0.198318757483312
MR-PCA	inositol 1-phosphate (i1p)	HMDB0000213	isoleucine	HMDB0000172	M01481	met-d-Ile	15:77060646-77560646	0.003707574388433	0.0201841185079382	0.854258455465974
MR-PCA	n-stearoyl-sphingosine (d18:1/18:0)*	HMDB0004950	sphingosine 1-phosphate	HMDB0000277	GCST90200341	GCST90199657	10:64645010-65401382	0.0164717984774498	0.133583556196362	0.901863933246468
MR-PCA	n-stearoyl-sphingosine (d18:1/18:0)*	HMDB0004950	sphingosine 1-phosphate	HMDB0000277	GCST90200341	GCST90199657	14:63982220-64482220	0.0684162304339752	0.137323830407856	0.618335393912744
MR-PCA	n-stearoyl-sphingosine (d18:1/18:0)*	HMDB0004950	sphingosine 1-phosphate	HMDB0000277	GCST90200341	GCST90199657	18:55052269-55552269	-0.0478027058834653	0.0860713423764394	0.578631561652065
MR-PCA	n-stearoyl-sphingosine (d18:1/18:0)*	HMDB0004950	sphingosine 1-phosphate	HMDB0000277	GCST90200341	GCST90199657	19:8013648-8513648	0.0162214097000759	0.0647364156479109	0.802141728689045
MR-PCA	dimethylglycine	HMDB0000092	histidine	HMDB0000177	GCST90200424	met-d-His	5:78080227-78832833	-0.0107421836488252	0.0113841503027048	0.34536962766036
MR-PCA	dimethylglycine	HMDB0000092	histidine	HMDB0000177	GCST90200424	met-d-His	10:103976834-104737382	-0.0133665950416753	0.030043649443881	0.656387803294637
MR-PCA	dimethylglycine	HMDB0000092	histidine	HMDB0000177	GCST90200424	met-d-His	15:76242337-76742337	-0.010080255032046	0.0305592484764101	0.741506210412633
MR-PCA	sphingosine 1-phosphate	HMDB0000277	trans-urocanate	HMDB0000301	GCST90199657	GCST90200416	17:74160792-74684003	-0.13399907547814	0.0844145089303086	0.112423462868245
MR-PCA	docosahexaenoate (dha; 22:6n3)	HMDB0002183	beta-citrylglutamate	HMDB0241915	GCST90199651	GCST90199911	11:61376206-61876206	0.22588468063398	0.123381207813054	0.0671323785797451
MR-PCA	orotate	HMDB0000226	mannose	HMDB0000169	GCST90200392	M00584	3:123305909-124961335	-0.0149348325844036	0.0342766085716691	0.663043519551634
MR-PCA	orotate	HMDB0000226	mannose	HMDB0000169	GCST90200392	M00584	7:32831514-33590783	0.115582384309616	0.06323801452013	0.0675892095261168
MR-PCA	phosphate	HMDB0001429	4-methyl-2-oxopentanoate	HMDB0000695	GCST90200393	M22116	1:21570042-22070042	-0.0407970288053911	0.10789699461757	0.705348217797731
MR-PCA	threonine	HMDB0000167	kynurenine	HMDB0000684	bioa_019	M15140	2:27191397-28253174	0.0240552561389461	0.142095581923744	0.865569122087215
MR-PCA	threonine	HMDB0000167	kynurenine	HMDB0000684	bioa_019	M15140	6:126521687-127323798	-0.218660735895766	0.338498300986432	0.518296893160309
MR-PCA	threonine	HMDB0000167	kynurenine	HMDB0000684	bioa_019	M15140	8:74631674-75131674	-0.254283502065906	0.202011256619706	0.208117367265931
MR-PCA	threonine	HMDB0000167	kynurenine	HMDB0000684	bioa_019	M15140	12:46636543-47464292	0.162176616860403	0.161923007781446	0.316553136606675
MR-PCA	threonine	HMDB0000167	kynurenine	HMDB0000684	bioa_019	M15140	12:56615040-57115040	0.0775961209441273	0.219843895176736	0.72411836114752
MR-PCA	threonine	HMDB0000167	kynurenine	HMDB0000684	bioa_019	M15140	12:59727701-60227701	0.0290822377424911	0.287109888684968	0.919317829155307
MR-PCA	threonine	HMDB0000167	kynurenine	HMDB0000684	bioa_019	M15140	16:1654524-2154524	0.308183126609703	0.229511859012847	0.179344360824657
MR-PCA	threonine	HMDB0000167	kynurenine	HMDB0000684	bioa_019	M15140	20:42792364-43292364	0.20156768802951	0.293269870743679	0.491886596845889
MR-PCA	myo-inositol	HMDB0000211	stearoyl sphingomyelin (d18:1/18:0)	HMDB0001348	GCST90200401	GCST90200335	16:24676314-25176314	-0.0881291413438802	0.096745954436234	0.3623303563623
MR-PCA	myo-inositol	HMDB0000211	stearoyl sphingomyelin (d18:1/18:0)	HMDB0001348	GCST90200401	GCST90200335	19:18383755-18883755	0.0148698255784328	0.12573643032299	0.905860167395477
MR-PCA	retinol (vitamin a)	HMDB0000305	sarcosine	HMDB0000271	GCST90200405	bioa_031	18:28939457-29439457	-0.0803357239547942	0.0756533978510356	0.288284801291345
MR-PCA	retinol (vitamin a)	HMDB0000305	sarcosine	HMDB0000271	GCST90200405	bioa_031	20:38915692-39415692	0.0464228308619213	0.0631352484400605	0.462161797297119
MR-PCA	orotate	HMDB0000226	beta-alanine	HMDB0000056	GCST90200392	GCST90200361	3:123305909-124961335	-0.0220983172258365	0.0319699642129501	0.489426539221679
MR-PCA	orotate	HMDB0000226	beta-alanine	HMDB0000056	GCST90200392	GCST90200361	7:32831514-33590783	0.0541819675419901	0.0468441938295595	0.24741860720371
MR-PCA	ornithine	HMDB0000214	n-stearoyl-sphingosine (d18:1/18:0)*	HMDB0004950	GCST90200404	GCST90200341	6:131644358-132144358	0.0297009881635938	0.10615868702188	0.779646942206159
MR-PCA	ornithine	HMDB0000214	n-stearoyl-sphingosine (d18:1/18:0)*	HMDB0004950	GCST90200404	GCST90200341	6:161178041-161678041	-0.0968844140703725	0.0976290923253339	0.32101591038591
MR-PCA	caffeine	HMDB0001847	pantothenate	HMDB0000210	GCST90200436	GCST90200279	15:56384745-56884745	0.0540159580905316	0.110547327123645	0.625108681239282
MR-PCA	caffeine	HMDB0001847	pantothenate	HMDB0000210	GCST90200436	GCST90200279	15:57044800-57544800	-0.0863244437445954	0.127819856942442	0.499446947334518
MR-PCA	alpha-tocopherol	HMDB0001893	theobromine	HMDB0002825	GCST90200302	M18392	1:62651807-63403953	0.180224028090728	0.18410304416098	0.327614473752671
MR-PCA	3-ureidopropionate	HMDB0000026	alpha-ketobutyrate	HMDB0000005	GCST90200283	GCST90200438	22:24662232-25162232	0.0373096187370908	0.0825746281176668	0.651392114401529
MR-PCA	orotate	HMDB0000226	phosphate	HMDB0001429	GCST90200392	M11438	3:123305909-124961335	-0.0252172828258733	0.0342851026239257	0.46202456622785
MR-PCA	orotate	HMDB0000226	phosphate	HMDB0001429	GCST90200392	M11438	7:32831514-33590783	-0.0520418646882405	0.0632615215113042	0.410709088407586
MR-PCA	myo-inositol	HMDB0000211	citrulline	HMDB0000904	GCST90200401	bioa_005	16:24676314-25176314	0.0356469168220588	0.0714909315497714	0.618046043058892
MR-PCA	cortisol	HMDB0000063	tyrosine	HMDB0000158	GCST90200378	bioa_021	14:94554700-95054700	0.0487715016275836	0.04610308183841	0.290110417290933
MR-PCA	isoursodeoxycholate	HMDB0000686	asparagine	HMDB0000168	GCST90199892	bioa_003	5:35715970-36215970	-0.0693183619121051	0.0822570853430944	0.399394097504407
MR-PCA	2-aminobutyrate	HMDB0000452	betaine	HMDB0000043	GCST90200305	M03141	2:64970910-65470910	0.057637924715919	0.0933560884581476	0.53697180001027
MR-PCA	2-aminobutyrate	HMDB0000452	betaine	HMDB0000043	GCST90200305	M03141	4:88993818-89493818	0.142943265522778	0.120239815310531	0.234511264589818
MR-PCA	pantothenate	HMDB0000210	5-oxoproline	HMDB0000267	M01508	GCST90200280	2:27200724-27700724	0.138115007559519	0.154726989813154	0.372051696650453
MR-PCA	3-ureidopropionate	HMDB0000026	choline	HMDB0000097	GCST90200283	GCST90200327	22:24662232-25162232	-0.0661252454473841	0.082230699410309	0.421314364322855
MR-PCA	oleamide	HMDB0002117	urea	HMDB0000294	M32458	M01670	12:21138621-21638621	-0.118015912792063	0.0929408927705411	0.204157540103898
MR-PCA	oleamide	HMDB0002117	urea	HMDB0000294	M32458	M01670	19:15740431-16240431	0.162254070054081	0.133920038083657	0.225675395396334
MR-PCA	creatine	HMDB0000064	sphingosine	HMDB0000252	GCST90200323	GCST90200385	2:211290507-211790507	0.0867876989752172	0.0744109938190884	0.243481458086049
MR-PCA	creatine	HMDB0000064	sphingosine	HMDB0000252	GCST90200323	GCST90200385	15:45404327-45904327	-0.0078534360102861	0.115514912560013	0.945796508983139
MR-PCA	choline phosphate	HMDB0001565	myo-inositol	HMDB0000211	GCST90200363	M19934	1:21573292-22142120	-0.0738225938594063	0.0713857477981539	0.301072443360948
MR-PCA	choline phosphate	HMDB0001565	myo-inositol	HMDB0000211	GCST90200363	M19934	22:24245541-24745541	0.184308734594783	0.157931457382791	0.243203404617271
MR-PCA	glycine	HMDB0000123	histidine	HMDB0000177	bioa_008	bioa_009	1:75967169-76725029	-0.0258238606679471	0.110720580778335	0.815579307735241
MR-PCA	glycine	HMDB0000123	histidine	HMDB0000177	bioa_008	bioa_009	1:120004506-120504506	0.300784259224506	0.118439996159358	0.01109952670808
MR-PCA	glycine	HMDB0000123	histidine	HMDB0000177	bioa_008	bioa_009	2:165258389-165758389	-0.180782830613803	0.157892436044025	0.252219674534818
MR-PCA	glycine	HMDB0000123	histidine	HMDB0000177	bioa_008	bioa_009	2:210575251-212439946	-0.115542277493473	0.016566265856133	3.06847716834755e-12
MR-PCA	glycine	HMDB0000123	histidine	HMDB0000177	bioa_008	bioa_009	3:125660381-126160381	-0.122582498145128	0.0632923416949328	0.0527738713260173
MR-PCA	glycine	HMDB0000123	histidine	HMDB0000177	bioa_008	bioa_009	4:186924683-187424683	1.255277155524	0.128474511058776	1.5051037395917199e-22
MR-PCA	glycine	HMDB0000123	histidine	HMDB0000177	bioa_008	bioa_009	5:89976061-90476061	-0.210688994864752	0.176347358978873	0.2321891804595
MR-PCA	glycine	HMDB0000123	histidine	HMDB0000177	bioa_008	bioa_009	5:131494202-131994202	0.0246873585164845	0.137975163044385	0.857995724683835
MR-PCA	glycine	HMDB0000123	histidine	HMDB0000177	bioa_008	bioa_009	6:160525578-161025578	-0.0204509232344552	0.151688640974852	0.892752833833269
MR-PCA	glycine	HMDB0000123	histidine	HMDB0000177	bioa_008	bioa_009	7:55797215-56297215	-0.167510715443052	0.0855247262341752	0.0501569271720225
MR-PCA	glycine	HMDB0000123	histidine	HMDB0000177	bioa_008	bioa_009	8:8933358-9433358	0.341906779254953	0.0690134530283062	7.26266875385069e-07
MR-PCA	glycine	HMDB0000123	histidine	HMDB0000177	bioa_008	bioa_009	8:126232077-126732077	0.152751716644659	0.178277358013988	0.391544027360693
MR-PCA	glycine	HMDB0000123	histidine	HMDB0000177	bioa_008	bioa_009	9:5720079-6894932	-0.14471635147492	0.0575061145301856	0.0118513949600674
MR-PCA	glycine	HMDB0000123	histidine	HMDB0000177	bioa_008	bioa_009	9:135887106-136387106	0.634293181349613	0.11699586774217	5.91007586190424e-08
MR-PCA	glycine	HMDB0000123	histidine	HMDB0000177	bioa_008	bioa_009	10:64798306-65575478	-0.0389201407167381	0.135038246971669	0.773181643852587
MR-PCA	glycine	HMDB0000123	histidine	HMDB0000177	bioa_008	bioa_009	12:46859387-47359387	0.449768789560171	0.121267309575183	0.000208158461016
MR-PCA	glycine	HMDB0000123	histidine	HMDB0000177	bioa_008	bioa_009	12:56611458-57111458	1.08777933824579	0.16389148705742	3.19714141480318e-11
MR-PCA	glycine	HMDB0000123	histidine	HMDB0000177	bioa_008	bioa_009	15:58217095-58717095	0.224265258750624	0.118214358114609	0.0578138482673688
MR-PCA	glycine	HMDB0000123	histidine	HMDB0000177	bioa_008	bioa_009	16:80861176-81361176	-0.0750137351306114	0.074966717108338	0.317007082086381
MR-PCA	glycine	HMDB0000123	histidine	HMDB0000177	bioa_008	bioa_009	17:45188952-45974996	0.202057025731625	0.151353940975579	0.181877396246971
MR-PCA	glycine	HMDB0000123	histidine	HMDB0000177	bioa_008	bioa_009	19:17984588-18484588	-0.522639057948041	0.142437959838905	0.0002432726265641
MR-PCA	eicosapentaenoate (epa; 20:5n3)	HMDB0001999	tyrosine	HMDB0000158	GCST90200349	GCST90200427	11:61319830-61819830	-0.191916626648076	0.0738963447144776	0.0094012957166815
MR-PCA	alpha-ketoglutarate	HMDB0000208	methionine	HMDB0000696	GCST90200455	GCST90200391	20:44931392-45517926	-0.0519804637339018	0.0732152222948356	0.477723990498109
MR-PCA	tryptophan	HMDB0000929	2-hydroxyglutarate	HMDB0059655	GCST90200441	GCST90199865	4:156527528-157027528	0.0389622030071641	0.0930051006546596	0.675270621722956
MR-PCA	tryptophan	HMDB0000929	2-hydroxyglutarate	HMDB0059655	GCST90200441	GCST90199865	6:111301079-112053797	0.1425624374764	0.101081297883273	0.158429269500037
MR-PCA	thyroxine	HMDB0000248	sphinganine-1-phosphate	HMDB0001383	GCST90200293	GCST90199845	2:234397317-234897317	-0.0979139400380184	0.141894154535752	0.49016328229587
MR-PCA	thyroxine	HMDB0000248	sphinganine-1-phosphate	HMDB0001383	GCST90200293	GCST90199845	12:121166650-121666650	-0.156371795070007	0.151334172587804	0.301469108693687
MR-PCA	sphinganine-1-phosphate	HMDB0001383	n-formylanthranilic acid	HMDB0004089	GCST90199845	GCST90199960	3:56698451-57198451	0.0382248721250181	0.0821653271556026	0.641774626830707
MR-PCA	sphinganine-1-phosphate	HMDB0001383	n-formylanthranilic acid	HMDB0004089	GCST90199845	GCST90199960	17:74160792-74669333	-0.0327963070581429	0.0877140828848329	0.708478619177757
MR-PCA	flavin adenine dinucleotide (fad)	HMDB0001248	docosahexaenoate (dha; 22:6n3)	HMDB0002183	GCST90200376	M19323	2:69949756-70738470	-0.0174323983792064	0.0464153934732141	0.707233889039966
MR-PCA	biliverdin	HMDB0001008	glycine	HMDB0000123	GCST90200706	GCST90200707	2:233898737-234978158	-0.0155849520480931	0.0266832653319673	0.559171773739002
MR-PCA	biliverdin	HMDB0001008	glycine	HMDB0000123	GCST90200706	GCST90200707	12:21102315-21602315	0.195761409969801	0.107899228845105	0.0696317810630903
MR-PCA	1-(1-enyl-stearoyl)-2-arachidonoyl-gpe (p-18:0/20:4)*	HMDB0005779	n-acetyl-aspartyl-glutamate (naag)	HMDB0001067	GCST90200058	GCST90200684	11:61307803-62000560	0.021335786110374	0.0577427791900766	0.711757277534238
MR-PCA	1-(1-enyl-stearoyl)-2-arachidonoyl-gpe (p-18:0/20:4)*	HMDB0005779	n-acetyl-aspartyl-glutamate (naag)	HMDB0001067	GCST90200058	GCST90200684	19:45162079-45662079	-0.0899051721881901	0.0886197628410849	0.310341954118656
MR-PCA	1-(1-enyl-stearoyl)-2-arachidonoyl-gpe (p-18:0/20:4)*	HMDB0005779	n-acetyl-aspartyl-glutamate (naag)	HMDB0001067	GCST90200058	GCST90200684	19:55491205-55991205	0.22225350954149	0.0883019359812803	0.0118368200820938
MR-PCA	phenylpyruvate	HMDB0000205	guanidinoacetate	HMDB0000128	GCST90200365	GCST90200384	9:131315554-131815554	0.002849703436895	0.103968111299105	0.978133201817205
MR-PCA	phenylpyruvate	HMDB0000205	guanidinoacetate	HMDB0000128	GCST90200365	GCST90200384	16:58503995-59003995	-0.141777193233198	0.0996978971047362	0.155006499439847
MR-PCA	creatinine	HMDB0000562	sphingosine	HMDB0000252	M00513	GCST90200385	7:23845366-24345366	-0.108958600748327	0.138459389473039	0.431319659217136
MR-PCA	tryptophan	HMDB0000929	3-methyl-2-oxovalerate	HMDB0000491	M00054	M15676	3:20813578-21313578	0.304608054221748	0.167599490863644	0.069144258126963
MR-PCA	tryptophan	HMDB0000929	3-methyl-2-oxovalerate	HMDB0000491	M00054	M15676	3:189559163-190059163	0.401161171462555	0.139913550251575	0.0041411148807322
MR-PCA	tryptophan	HMDB0000929	3-methyl-2-oxovalerate	HMDB0000491	M00054	M15676	4:156579823-157079823	0.111742377676637	0.110609391365628	0.312378820504715
MR-PCA	tryptophan	HMDB0000929	3-methyl-2-oxovalerate	HMDB0000491	M00054	M15676	5:142947848-143447848	0.0816924242684346	0.142864564260733	0.567445780055575
MR-PCA	tryptophan	HMDB0000929	3-methyl-2-oxovalerate	HMDB0000491	M00054	M15676	5:153760041-154260041	0.161188767355096	0.14313929550589	0.260124356983293
MR-PCA	tryptophan	HMDB0000929	3-methyl-2-oxovalerate	HMDB0000491	M00054	M15676	6:111281159-111781159	0.0284629635724273	0.179224164707202	0.873816925913208
MR-PCA	tryptophan	HMDB0000929	3-methyl-2-oxovalerate	HMDB0000491	M00054	M15676	6:125293311-125793311	0.231958467506983	0.17447977260989	0.183706479495235
MR-PCA	tryptophan	HMDB0000929	3-methyl-2-oxovalerate	HMDB0000491	M00054	M15676	7:14057409-14557409	0.30584602864301	0.100379296828	0.0023121194141412
MR-PCA	tryptophan	HMDB0000929	3-methyl-2-oxovalerate	HMDB0000491	M00054	M15676	11:116404435-116904435	0.457080835154639	0.112175966198691	4.60782460498631e-05
MR-PCA	tryptophan	HMDB0000929	3-methyl-2-oxovalerate	HMDB0000491	M00054	M15676	16:53794515-54294515	-0.207017922541281	0.175809860653682	0.238991887113026
MR-PCA	inosine	HMDB0000195	paraxanthine	HMDB0001860	M01123	GCST90199654	6:85876680-86677325	0.038872156958167	0.0698178302980141	0.577687680239803
MR-PCA	orotate	HMDB0000226	citrate	HMDB0000094	GCST90200392	GCST90200304	3:123305909-124961335	0.0071599235923902	0.0316861949641595	0.821229807029866
MR-PCA	orotate	HMDB0000226	citrate	HMDB0000094	GCST90200392	GCST90200304	7:32831514-33590783	-0.0234586391685512	0.0464289969098022	0.613377380075904
MR-PCA	beta-alanine	HMDB0000056	arachidonate (20:4n6)	HMDB0001043	GCST90200361	GCST90200358	3:30500404-31000404	-0.0234401882374959	0.0732010667788135	0.748804228061566
MR-PCA	pantothenate	HMDB0000210	glycochenodeoxycholate	HMDB0000637	M01508	GCST90200342	2:27200724-27700724	0.024105899296124	0.155524160076288	0.876823068736764
MR-PCA	eicosapentaenoate (epa; 20:5n3)	HMDB0001999	allantoin	HMDB0000462	GCST90200349	M01107	11:61319830-61819830	-0.0688881317167451	0.0935456457755671	0.461480032455174
MR-PCA	guanidinoacetate	HMDB0000128	pantothenate	HMDB0000210	GCST90200384	M01508	6:131647278-132147278	0.0731208017485221	0.174407559576393	0.675031622248326
MR-PCA	guanidinoacetate	HMDB0000128	pantothenate	HMDB0000210	GCST90200384	M01508	12:101043-601043	0.0383903091608347	0.131663061533822	0.770607805655613
MR-PCA	3-hydroxybutyrate (bhba)	HMDB0000011	phosphoethanolamine	HMDB0000224	met-d-bOHbutyrate	GCST90200281	1:230050269-230550269	0.152289771680214	0.345253196179574	0.659143566582335
MR-PCA	3-hydroxybutyrate (bhba)	HMDB0000011	phosphoethanolamine	HMDB0000224	met-d-bOHbutyrate	GCST90200281	5:41452897-42471829	0.322638329953918	0.371415975720617	0.385027044520632
MR-PCA	3-hydroxybutyrate (bhba)	HMDB0000011	phosphoethanolamine	HMDB0000224	met-d-bOHbutyrate	GCST90200281	8:8059014-8559014	-0.384809762794854	0.551937608326825	0.485678928798516
MR-PCA	3-hydroxybutyrate (bhba)	HMDB0000011	phosphoethanolamine	HMDB0000224	met-d-bOHbutyrate	GCST90200281	8:8580720-9433358	0.0548210661966415	0.34601752765956	0.874114538835877
MR-PCA	3-hydroxybutyrate (bhba)	HMDB0000011	phosphoethanolamine	HMDB0000224	met-d-bOHbutyrate	GCST90200281	8:9546321-10530228	0.0648379664073434	0.442517404860733	0.883510338454902
MR-PCA	3-hydroxybutyrate (bhba)	HMDB0000011	phosphoethanolamine	HMDB0000224	met-d-bOHbutyrate	GCST90200281	8:10591858-11909109	-0.322354757597525	0.416098492976399	0.438512327391809
MR-PCA	3-hydroxybutyrate (bhba)	HMDB0000011	phosphoethanolamine	HMDB0000224	met-d-bOHbutyrate	GCST90200281	9:107339744-107915739	0.0940913587142852	0.305800089343098	0.758318903504928
MR-PCA	3-hydroxybutyrate (bhba)	HMDB0000011	phosphoethanolamine	HMDB0000224	met-d-bOHbutyrate	GCST90200281	10:113694271-114194271	-0.516812048720307	0.294289674861931	0.0790655628511785
MR-PCA	3-hydroxybutyrate (bhba)	HMDB0000011	phosphoethanolamine	HMDB0000224	met-d-bOHbutyrate	GCST90200281	11:116451535-117240760	1.17117030427511	0.446651138084488	0.0087386136451041
MR-PCA	3-hydroxybutyrate (bhba)	HMDB0000011	phosphoethanolamine	HMDB0000224	met-d-bOHbutyrate	GCST90200281	12:122375755-122875755	0.308182677212526	0.493226697298753	0.532082851764337
MR-PCA	3-hydroxybutyrate (bhba)	HMDB0000011	phosphoethanolamine	HMDB0000224	met-d-bOHbutyrate	GCST90200281	14:94393207-95094947	-0.166411148641841	0.233816425788551	0.476639976095004
MR-PCA	3-hydroxybutyrate (bhba)	HMDB0000011	phosphoethanolamine	HMDB0000224	met-d-bOHbutyrate	GCST90200281	15:58430643-58980498	-0.194214954017497	0.316814023386418	0.539859731555521
MR-PCA	3-hydroxybutyrate (bhba)	HMDB0000011	phosphoethanolamine	HMDB0000224	met-d-bOHbutyrate	GCST90200281	16:71899923-73042963	-0.0549267429349744	0.323709597727657	0.865262536442013
MR-PCA	3-hydroxybutyrate (bhba)	HMDB0000011	phosphoethanolamine	HMDB0000224	met-d-bOHbutyrate	GCST90200281	17:6935779-7435779	-0.427950994377488	0.314413282725061	0.173478999142429
MR-PCA	3-hydroxybutyrate (bhba)	HMDB0000011	phosphoethanolamine	HMDB0000224	met-d-bOHbutyrate	GCST90200281	19:45161941-45661941	0.419601343387286	0.319927296020819	0.189671275953931
MR-PCA	acetoacetate	HMDB0000060	phosphate	HMDB0001429	met-d-Acetoacetate	GCST90200393	5:41395751-42449922	0.609208539109887	0.318485317021902	0.0557697106112515
MR-PCA	acetoacetate	HMDB0000060	phosphate	HMDB0001429	met-d-Acetoacetate	GCST90200393	6:166525103-167025103	0.355967045589759	0.294195882134032	0.226291899384547
MR-PCA	acetoacetate	HMDB0000060	phosphate	HMDB0001429	met-d-Acetoacetate	GCST90200393	10:113686244-114186244	-0.529236002270294	0.323317578556798	0.101653009065119
MR-PCA	acetoacetate	HMDB0000060	phosphate	HMDB0001429	met-d-Acetoacetate	GCST90200393	11:116373213-116873213	0.411023354066594	0.310696058647957	0.185864847884738
MR-PCA	acetoacetate	HMDB0000060	phosphate	HMDB0001429	met-d-Acetoacetate	GCST90200393	12:122333527-122833527	0.340640154739358	0.469545680104596	0.468165244633084
MR-PCA	histidine	HMDB0000177	acetone	HMDB0001659	met-d-His	met-d-Acetone	1:168963261-169463261	-0.111856714969616	0.126665198336316	0.377187881403995
MR-PCA	histidine	HMDB0000177	acetone	HMDB0001659	met-d-His	met-d-Acetone	2:27491237-27991237	0.104465045972493	0.116256762417595	0.368880795546104
MR-PCA	histidine	HMDB0000177	acetone	HMDB0001659	met-d-His	met-d-Acetone	2:211290507-212074453	-0.14558390137646	0.0622684188665746	0.019386966505788
MR-PCA	histidine	HMDB0000177	acetone	HMDB0001659	met-d-His	met-d-Acetone	3:148408762-149190142	-0.0142280079709609	0.0639134317187806	0.823836143025396
MR-PCA	histidine	HMDB0000177	acetone	HMDB0001659	met-d-His	met-d-Acetone	6:134622121-135122121	-0.0263508628662463	0.101889418820091	0.795926773832654
MR-PCA	histidine	HMDB0000177	acetone	HMDB0001659	met-d-His	met-d-Acetone	8:145389726-145889726	0.0352070045681858	0.126636070817091	0.780999162996639
MR-PCA	histidine	HMDB0000177	acetone	HMDB0001659	met-d-His	met-d-Acetone	11:8005408-8505408	-0.0381954825510234	0.0927465697523854	0.680466696469928
MR-PCA	histidine	HMDB0000177	acetone	HMDB0001659	met-d-His	met-d-Acetone	12:46932531-47432531	-0.024686021254179	0.122618886899068	0.840445897625918
MR-PCA	histidine	HMDB0000177	acetone	HMDB0001659	met-d-His	met-d-Acetone	12:56610020-57110020	0.0029444768426227	0.0883376967646509	0.973409792885754
MR-PCA	histidine	HMDB0000177	acetone	HMDB0001659	met-d-His	met-d-Acetone	12:95659569-96755187	0.0061869511464041	0.0304547410094507	0.839015982509961
MR-PCA	histidine	HMDB0000177	acetone	HMDB0001659	met-d-His	met-d-Acetone	14:21241151-21765620	0.0131475250087451	0.0564395724750188	0.815801241747308
MR-PCA	histidine	HMDB0000177	acetone	HMDB0001659	met-d-His	met-d-Acetone	14:24625832-25125832	-0.156865005670742	0.0959491345916143	0.10207489530204
MR-PCA	histidine	HMDB0000177	acetone	HMDB0001659	met-d-His	met-d-Acetone	14:94599201-95099201	0.0452841751399143	0.101858372922519	0.656623447509076
MR-PCA	histidine	HMDB0000177	acetone	HMDB0001659	met-d-His	met-d-Acetone	15:43028726-45092210	-0.150967690315567	0.122215486704618	0.216734400147553
MR-PCA	histidine	HMDB0000177	acetone	HMDB0001659	met-d-His	met-d-Acetone	20:38915692-39415692	-0.233262190296836	0.106783542466721	0.0289299668635562
MR-PCA	betaine	HMDB0000043	glycerol 3-phosphate	HMDB0000126	M03141	GCST90199638	2:211337631-211837631	0.0829146827396436	0.0909387850325839	0.361893125255069
MR-PCA	betaine	HMDB0000043	glycerol 3-phosphate	HMDB0000126	M03141	GCST90199638	5:78095798-78666416	-0.197313701896897	0.0880777152168601	0.0250764650624046
MR-PCA	betaine	HMDB0000043	glycerol 3-phosphate	HMDB0000126	M03141	GCST90199638	12:30349-530349	-0.118264131512853	0.147224349605875	0.421806022907575
MR-PCA	beta-alanine	HMDB0000056	valine	HMDB0000883	GCST90200361	bioa_022	3:30500404-31000404	-0.0328157695721153	0.0245078313654347	0.180573550443007
MR-PCA	inosine	HMDB0000195	cholesterol	HMDB0000067	M01123	GCST90200368	6:85876680-86677325	0.0039670740305131	0.0680303417979924	0.953499070160968
MR-PCA	glycine	HMDB0000123	aspartate	HMDB0000191	M32338	GCST90200370	2:211289363-212090389	-0.0414343319097931	0.0405975315970536	0.307438255228652
MR-PCA	citrulline	HMDB0000904	arginine	HMDB0000517	bioa_005	bioa_002	2:211099261-211599261	0.259027006692619	0.0850836623939763	0.0023316036703918
MR-PCA	citrulline	HMDB0000904	arginine	HMDB0000517	bioa_005	bioa_002	8:10310878-10810878	0.243877245249623	0.116427431821692	0.0362001876027024
MR-PCA	citrulline	HMDB0000904	arginine	HMDB0000517	bioa_005	bioa_002	8:11437159-11937159	0.0160491583148145	0.139266174171697	0.908254186427337
MR-PCA	citrulline	HMDB0000904	arginine	HMDB0000517	bioa_005	bioa_002	9:133044244-133627617	-0.0357532449546773	0.0620126604847162	0.564245166951324
MR-PCA	citrulline	HMDB0000904	arginine	HMDB0000517	bioa_005	bioa_002	9:135893372-136393372	-0.337157834110368	0.138492719471056	0.0149131806521643
MR-PCA	citrulline	HMDB0000904	arginine	HMDB0000517	bioa_005	bioa_002	10:97138579-97638579	0.30163225624131	0.141712212421924	0.0332969286850968
MR-PCA	citrulline	HMDB0000904	arginine	HMDB0000517	bioa_005	bioa_002	17:9542768-10042768	0.271096352279755	0.107546475854921	0.011710943366155
MR-PCA	glutamate	HMDB0000148	citrulline	HMDB0000904	GCST90200412	GCST90200403	5:36388589-36888589	-0.111793434858776	0.0853049174885772	0.190021431778084
MR-PCA	glutamate	HMDB0000148	acetate	HMDB0000042	bioa_007	met-d-Acetate	12:121174861-121674861	-0.043545619085801	0.0700493256416604	0.534177145322274
MR-PCA	4-hydroxyphenylpyruvate	HMDB0000707	5-oxoproline	HMDB0000267	GCST90200300	GCST90200280	11:63046797-63546797	-0.200059779674146	0.0969827091931415	0.039127863760749
MR-PCA	4-hydroxyphenylpyruvate	HMDB0000707	5-oxoproline	HMDB0000267	GCST90200300	GCST90200280	12:122051275-122551275	0.0196852946481778	0.107307771114052	0.854447257272982
MR-PCA	tyrosine	HMDB0000158	dimethylglycine	HMDB0000092	M01299	GCST90200424	1:154514715-155014715	0.139506138289315	0.144325119789626	0.333738914962569
MR-PCA	tyrosine	HMDB0000158	dimethylglycine	HMDB0000092	M01299	GCST90200424	6:111242119-112061922	0.0493059224694971	0.118047669952055	0.676182511243702
MR-PCA	tyrosine	HMDB0000158	dimethylglycine	HMDB0000092	M01299	GCST90200424	16:71357384-72149586	-0.0764236356668697	0.123074944962884	0.534631192649344
MR-PCA	beta-alanine	HMDB0000056	glucose	HMDB0000122	GCST90200361	M20489	3:30500404-31000404	-0.168488561257194	0.0836601013052574	0.0440131513784928
MR-PCA	citrulline	HMDB0000904	3-hydroxybutyrate (bhba)	HMDB0000011	GCST90200403	met-d-bOHbutyrate	2:211084708-211584708	0.048893903063932	0.0258268769905282	0.0583392068327181
MR-PCA	citrulline	HMDB0000904	3-hydroxybutyrate (bhba)	HMDB0000011	GCST90200403	met-d-bOHbutyrate	9:133044244-133573675	0.0299747206978816	0.0257561865330617	0.24451025295756
MR-PCA	3-methyl-2-oxobutyrate	HMDB0000019	pyruvate	HMDB0000243	GCST90199677	M00599	4:88953670-89453670	-0.0356465974418095	0.121050455103093	0.76839329353626
MR-PCA	oleamide	HMDB0002117	s-1-pyrroline-5-carboxylate	HMDB0001301	M32458	GCST90200381	12:21138621-21638621	-0.0108169556482785	0.0872826475225316	0.901370543987892
MR-PCA	oleamide	HMDB0002117	s-1-pyrroline-5-carboxylate	HMDB0001301	M32458	GCST90200381	19:15740431-16240431	0.175887613153156	0.124962589622669	0.159272613090878
MR-PCA	urate	HMDB0000289	n-palmitoyl-sphingosine (d18:1/16:0)	HMDB0004949	M01604	GCST90200336	4:9676051-10553081	0.034233450710083	0.046585959500735	0.46243401136679
MR-PCA	3-hydroxybutyrate (bhba)	HMDB0000011	docosapentaenoate (n6 dpa; 22:5n6)	HMDB0001976	met-d-bOHbutyrate	GCST90199796	1:230050269-230550269	-0.492542697536776	0.361194556065504	0.172677973205701
MR-PCA	3-hydroxybutyrate (bhba)	HMDB0000011	docosapentaenoate (n6 dpa; 22:5n6)	HMDB0001976	met-d-bOHbutyrate	GCST90199796	5:41452897-42471829	0.564397770021216	0.388566402138189	0.146359003162628
MR-PCA	3-hydroxybutyrate (bhba)	HMDB0000011	docosapentaenoate (n6 dpa; 22:5n6)	HMDB0001976	met-d-bOHbutyrate	GCST90199796	8:8059014-8559014	-1.26708928680424	0.577423879307507	0.0282078693107741
MR-PCA	3-hydroxybutyrate (bhba)	HMDB0000011	docosapentaenoate (n6 dpa; 22:5n6)	HMDB0001976	met-d-bOHbutyrate	GCST90199796	8:8580720-9433358	0.536759068534674	0.361955414882051	0.13808968791753
MR-PCA	3-hydroxybutyrate (bhba)	HMDB0000011	docosapentaenoate (n6 dpa; 22:5n6)	HMDB0001976	met-d-bOHbutyrate	GCST90199796	8:9546321-10530228	-0.548044077418854	0.462908948983614	0.23644737108687
MR-PCA	3-hydroxybutyrate (bhba)	HMDB0000011	docosapentaenoate (n6 dpa; 22:5n6)	HMDB0001976	met-d-bOHbutyrate	GCST90199796	8:10591858-11909109	0.0172772817365857	0.435328999101877	0.968341970541214
MR-PCA	3-hydroxybutyrate (bhba)	HMDB0000011	docosapentaenoate (n6 dpa; 22:5n6)	HMDB0001976	met-d-bOHbutyrate	GCST90199796	9:107339744-107915739	0.386565693874969	0.319924455588035	0.226930717623294
MR-PCA	3-hydroxybutyrate (bhba)	HMDB0000011	docosapentaenoate (n6 dpa; 22:5n6)	HMDB0001976	met-d-bOHbutyrate	GCST90199796	10:113694271-114194271	-0.933912459908028	0.307875104393779	0.0024180412065285
MR-PCA	3-hydroxybutyrate (bhba)	HMDB0000011	docosapentaenoate (n6 dpa; 22:5n6)	HMDB0001976	met-d-bOHbutyrate	GCST90199796	11:116451535-117240760	0.151799508223671	0.467317592720529	0.745308548242311
MR-PCA	3-hydroxybutyrate (bhba)	HMDB0000011	docosapentaenoate (n6 dpa; 22:5n6)	HMDB0001976	met-d-bOHbutyrate	GCST90199796	12:122375755-122875755	-0.33734761151786	0.516081612463867	0.513323755975826
MR-PCA	3-hydroxybutyrate (bhba)	HMDB0000011	docosapentaenoate (n6 dpa; 22:5n6)	HMDB0001976	met-d-bOHbutyrate	GCST90199796	14:94393207-95094947	0.115943294186274	0.244617358834853	0.635515456575423
MR-PCA	3-hydroxybutyrate (bhba)	HMDB0000011	docosapentaenoate (n6 dpa; 22:5n6)	HMDB0001976	met-d-bOHbutyrate	GCST90199796	15:58430643-58980498	-0.303306994057737	0.331444129764187	0.360135221675983
MR-PCA	3-hydroxybutyrate (bhba)	HMDB0000011	docosapentaenoate (n6 dpa; 22:5n6)	HMDB0001976	met-d-bOHbutyrate	GCST90199796	16:71899923-73042963	-0.212849249526883	0.338669100022306	0.529684722596967
MR-PCA	3-hydroxybutyrate (bhba)	HMDB0000011	docosapentaenoate (n6 dpa; 22:5n6)	HMDB0001976	met-d-bOHbutyrate	GCST90199796	17:6935779-7435779	0.364265701653149	0.328934315552673	0.268115980094488
MR-PCA	3-hydroxybutyrate (bhba)	HMDB0000011	docosapentaenoate (n6 dpa; 22:5n6)	HMDB0001976	met-d-bOHbutyrate	GCST90199796	19:45161941-45661941	-0.412915768530072	0.334720377402117	0.217346745961923
MR-PCA	acetylphosphate	HMDB0001494	glutamate	HMDB0000148	M15488	GCST90200412	1:109564880-110064880	0.102198602808332	0.145885159245029	0.483589220973402
MR-PCA	acetylphosphate	HMDB0001494	glutamate	HMDB0000148	M15488	GCST90200412	6:96128415-96628415	0.0457023497465745	0.176733722817244	0.795948209994417
MR-PCA	histidine	HMDB0000177	lactate	HMDB0000190	M00059	met-d-Lactate	4:9731889-10602550	-0.042921656890861	0.0337307477662693	0.203203099723291
MR-PCA	3-ureidopropionate	HMDB0000026	hypotaurine	HMDB0000965	GCST90200283	GCST90200379	22:24662232-25162232	0.0116545313363321	0.0824777217317502	0.887628838271418
MR-PCA	betaine	HMDB0000043	stearoyl sphingomyelin (d18:1/18:0)	HMDB0001348	M03141	GCST90200335	2:211337631-211837631	-0.0687285349843774	0.0906442409259946	0.448317582270326
MR-PCA	betaine	HMDB0000043	stearoyl sphingomyelin (d18:1/18:0)	HMDB0001348	M03141	GCST90200335	5:78095798-78666416	-0.0223960054133176	0.087787359256099	0.798633106705872
MR-PCA	betaine	HMDB0000043	stearoyl sphingomyelin (d18:1/18:0)	HMDB0001348	M03141	GCST90200335	12:30349-530349	0.0438521463228733	0.146715527427827	0.765022197018232
MR-PCA	n6,n6,n6-trimethyllysine	HMDB0001325	glycerol	HMDB0000131	GCST90200344	M15122	11:64586385-65555309	0.0678069928216418	0.112293518884281	0.545951950789731
MR-PCA	dehydroepiandrosterone sulfate (dhea-s)	HMDB0001032	1,7-dimethylurate	HMDB0011103	M32425	GCST90199756	7:98868801-99739571	-0.0686490111445383	0.114406796024073	0.548477496781896
MR-PCA	dehydroepiandrosterone sulfate (dhea-s)	HMDB0001032	1,7-dimethylurate	HMDB0011103	M32425	GCST90199756	19:48115523-48615523	0.0986754396776831	0.118073611680698	0.403317393077433
MR-PCA	n-acetylglucosaminylasparagine	HMDB0000489	docosapentaenoate (n6 dpa; 22:5n6)	HMDB0001976	GCST90200316	GCST90199796	4:178111987-178611987	-0.0746428354392072	0.0946527424017982	0.430347790355383
MR-PCA	n-acetylglucosaminylasparagine	HMDB0000489	docosapentaenoate (n6 dpa; 22:5n6)	HMDB0001976	GCST90200316	GCST90199796	6:167457759-167966043	-0.0002057131394435	0.0378632339744604	0.995665068373816
MR-PCA	n-acetylglucosaminylasparagine	HMDB0000489	docosapentaenoate (n6 dpa; 22:5n6)	HMDB0001976	GCST90200316	GCST90199796	14:94594947-95094947	0.0972976188216138	0.0880142820101807	0.268953671633664
MR-PCA	n-acetylglucosaminylasparagine	HMDB0000489	docosapentaenoate (n6 dpa; 22:5n6)	HMDB0001976	GCST90200316	GCST90199796	17:64055051-64555051	-0.013265609506712	0.09660405364505	0.890778346343558
MR-PCA	citrate	HMDB0000094	cystine	HMDB0000192	met-d-Citrate	GCST90200382	1:206967359-207467359	-0.0621787992853674	0.270394888675192	0.818126327490836
MR-PCA	citrate	HMDB0000094	cystine	HMDB0000192	met-d-Citrate	GCST90200382	2:6909613-7409613	-0.611737239133888	0.330549098039654	0.0642170686778004
MR-PCA	citrate	HMDB0000094	cystine	HMDB0000192	met-d-Citrate	GCST90200382	2:211290507-211790507	0.0500358393066581	0.386369516235443	0.896960003830138
MR-PCA	citrate	HMDB0000094	cystine	HMDB0000192	met-d-Citrate	GCST90200382	2:241907241-242693157	0.707605545559233	0.396373248456843	0.0742288728120252
MR-PCA	citrate	HMDB0000094	cystine	HMDB0000192	met-d-Citrate	GCST90200382	4:77164144-77664144	-0.870783906147677	0.491059235772355	0.076182866289196
MR-PCA	citrate	HMDB0000094	cystine	HMDB0000192	met-d-Citrate	GCST90200382	5:14438417-15122542	0.201052750258755	0.131912500489968	0.127474439574591
MR-PCA	citrate	HMDB0000094	cystine	HMDB0000192	met-d-Citrate	GCST90200382	5:43252947-44074677	-0.025410126291837	0.321158413242231	0.936936995787383
MR-PCA	citrate	HMDB0000094	cystine	HMDB0000192	met-d-Citrate	GCST90200382	5:176569252-177069252	0.179884165190961	0.563538549936299	0.749571277801219
MR-PCA	citrate	HMDB0000094	cystine	HMDB0000192	met-d-Citrate	GCST90200382	6:18111878-18611878	0.324969568579077	0.355877619529076	0.361163774310846
MR-PCA	citrate	HMDB0000094	cystine	HMDB0000192	met-d-Citrate	GCST90200382	6:160159894-160659894	-0.0450090274812383	0.320056406530166	0.888163493654431
MR-PCA	citrate	HMDB0000094	cystine	HMDB0000192	met-d-Citrate	GCST90200382	7:72772933-73272933	0.352189125053942	0.352024682610957	0.317084495510032
MR-PCA	citrate	HMDB0000094	cystine	HMDB0000192	met-d-Citrate	GCST90200382	8:126256694-126756694	0.306534219676177	0.34657605314875	0.37644551147612
MR-PCA	citrate	HMDB0000094	cystine	HMDB0000192	met-d-Citrate	GCST90200382	9:95648531-96148531	0.576673846041374	0.317297158614042	0.0691472129983063
MR-PCA	citrate	HMDB0000094	cystine	HMDB0000192	met-d-Citrate	GCST90200382	10:5959218-6459218	-0.0425922335302865	0.25014624751312	0.864798331517009
MR-PCA	citrate	HMDB0000094	cystine	HMDB0000192	met-d-Citrate	GCST90200382	10:64654071-65607438	0.090273464814853	0.383422200905871	0.813866146255988
MR-PCA	citrate	HMDB0000094	cystine	HMDB0000192	met-d-Citrate	GCST90200382	10:94589724-95089724	-0.0728808325958072	0.391423661031611	0.85229243776421
MR-PCA	citrate	HMDB0000094	cystine	HMDB0000192	met-d-Citrate	GCST90200382	11:61356683-61856683	0.223612755850445	0.446642916459859	0.616615922896214
MR-PCA	citrate	HMDB0000094	cystine	HMDB0000192	met-d-Citrate	GCST90200382	12:20812570-21569526	0.0900948682955597	0.36393995611678	0.804479343203966
MR-PCA	citrate	HMDB0000094	cystine	HMDB0000192	met-d-Citrate	GCST90200382	12:120844110-121665390	0.338783830400043	0.309367940424086	0.273479910218154
MR-PCA	citrate	HMDB0000094	cystine	HMDB0000192	met-d-Citrate	GCST90200382	14:94594947-95094947	0.553817111814995	0.295923795462268	0.0612778086944396
MR-PCA	citrate	HMDB0000094	cystine	HMDB0000192	met-d-Citrate	GCST90200382	14:102387585-102887585	0.350569533867751	0.479478718438854	0.464689232220847
MR-PCA	citrate	HMDB0000094	cystine	HMDB0000192	met-d-Citrate	GCST90200382	15:42429423-42929423	-0.174775155649888	0.454844978881003	0.700791578229736
MR-PCA	citrate	HMDB0000094	cystine	HMDB0000192	met-d-Citrate	GCST90200382	15:43028726-45186579	-0.0332905590676038	0.334431745390586	0.920706626460835
MR-PCA	citrate	HMDB0000094	cystine	HMDB0000192	met-d-Citrate	GCST90200382	16:58436602-58936602	0.454586782940011	0.435277584464221	0.29631856011691
MR-PCA	citrate	HMDB0000094	cystine	HMDB0000192	met-d-Citrate	GCST90200382	17:6092241-7020419	0.0023321717756182	0.0774789205582633	0.975986721554144
MR-PCA	citrate	HMDB0000094	cystine	HMDB0000192	met-d-Citrate	GCST90200382	17:57343504-58184169	0.332610333793035	0.416031268167162	0.424009832540635
MR-PCA	citrate	HMDB0000094	cystine	HMDB0000192	met-d-Citrate	GCST90200382	18:76910235-77410235	0.0807788100133326	0.328987130937797	0.806039964392051
MR-PCA	citrate	HMDB0000094	cystine	HMDB0000192	met-d-Citrate	GCST90200382	20:62104494-62604494	-0.155161352251204	0.407994617349578	0.703720917645211
MR-PCA	citrate	HMDB0000094	cystine	HMDB0000192	met-d-Citrate	GCST90200382	22:18883605-19740639	0.380350343453785	0.183619007591939	0.0383204488953448
MR-PCA	asparagine	HMDB0000168	glycerophosphoethanolamine	HMDB0000114	bioa_003	GCST90199808	2:27480940-27980940	-0.675389900165541	0.327658009452273	0.0392777905859837
MR-PCA	asparagine	HMDB0000168	glycerophosphoethanolamine	HMDB0000114	bioa_003	GCST90199808	4:178111051-178611051	-0.202116445999227	0.229491266055354	0.378471988327067
MR-PCA	asparagine	HMDB0000168	glycerophosphoethanolamine	HMDB0000114	bioa_003	GCST90199808	7:97252737-97752737	0.316591050581617	0.238644495842632	0.184633737666295
MR-PCA	asparagine	HMDB0000168	glycerophosphoethanolamine	HMDB0000114	bioa_003	GCST90199808	11:61853420-62353420	0.191817041647975	0.173524195262951	0.268977826917191
MR-PCA	asparagine	HMDB0000168	glycerophosphoethanolamine	HMDB0000114	bioa_003	GCST90199808	12:46900176-47400176	0.0980210453695284	0.254619586791381	0.700259226114251
MR-PCA	asparagine	HMDB0000168	glycerophosphoethanolamine	HMDB0000114	bioa_003	GCST90199808	14:103514503-104812812	0.1846523391835	0.119977036482048	0.12378866958757
MR-PCA	glutamate	HMDB0000148	beta-alanine	HMDB0000056	GCST90200412	GCST90200361	5:36388589-36888589	0.102455149539976	0.0855302437643748	0.23096291228423
MR-PCA	kynurenine	HMDB0000684	caffeine	HMDB0001847	M15140	GCST90200436	8:39556267-40056267	0.0051779698997691	0.123844228876516	0.966649888338785
MR-PCA	kynurenine	HMDB0000684	caffeine	HMDB0001847	M15140	GCST90200436	12:112341686-113156415	0.0073340550599103	0.132681378603511	0.955918827273008
MR-PCA	kynurenine	HMDB0000684	caffeine	HMDB0001847	M15140	GCST90200436	16:87628822-88128822	-0.185905680527335	0.0794163881991848	0.0192374114823672
MR-PCA	citrate	HMDB0000094	pantothenate	HMDB0000210	GCST90200304	GCST90200279	5:14503745-15117020	0.0034165155383037	0.0726508005573585	0.962492077697331
MR-PCA	citrate	HMDB0000094	pantothenate	HMDB0000210	GCST90200304	GCST90200279	17:6357018-6961881	-0.103198419914184	0.0679265870588744	0.128696051722895
MR-PCA	citrate	HMDB0000094	pantothenate	HMDB0000210	GCST90200304	GCST90200279	22:19003274-19503274	0.108430443272649	0.0855859997339655	0.205184613224284
MR-PCA	5-acetylamino-6-formylamino-3-methyluracil	HMDB0011105	trans-urocanate	HMDB0000301	GCST90200680	GCST90200416	8:17743764-18765840	0.0584602408960448	0.0245109931470934	0.0170762383322745
MR-PCA	ornithine	HMDB0000214	citrate	HMDB0000094	GCST90200404	GCST90200304	6:131644358-132144358	-0.0313892462194128	0.106120387214336	0.767391202415463
MR-PCA	ornithine	HMDB0000214	citrate	HMDB0000094	GCST90200404	GCST90200304	6:161178041-161678041	-0.117392545040113	0.0975961396159117	0.229038224763747
MR-PCA	n-acetylornithine	HMDB0003357	pantothenate	HMDB0000210	M15630	M01508	2:73124156-74349562	0.0071762995188691	0.0253458321309163	0.777073130774136
MR-PCA	cystathionine	HMDB0000099	orotidine	HMDB0000788	GCST90200383	GCST90200681	1:70631670-71131670	-0.0343957508523547	0.0785535465401788	0.661485051226762
MR-PCA	cystathionine	HMDB0000099	orotidine	HMDB0000788	GCST90200383	GCST90200681	19:33152807-33652807	0.0772470110791183	0.130599775875605	0.554199592275172
MR-PCA	flavin adenine dinucleotide (fad)	HMDB0001248	cortisol	HMDB0000063	GCST90200376	M01712	2:69949756-70738470	-0.0328667798605015	0.0464841458101846	0.479533206362567
MR-PCA	spermidine	HMDB0001257	valine	HMDB0000883	bioa_033	GCST90200442	1:247760300-248289451	-0.0682585764285439	0.0814809713248706	0.402185653834844
MR-PCA	spermidine	HMDB0001257	valine	HMDB0000883	bioa_033	GCST90200442	19:54070939-54570939	0.0817256066432655	0.10585289014147	0.440074279945081
MR-PCA	1-methylxanthine	HMDB0010738	1,7-dimethylurate	HMDB0011103	GCST90199763	M34400	8:18005709-18505709	0.154486973869081	0.0656845453988078	0.0186751266147036
MR-PCA	1-methylxanthine	HMDB0010738	1,7-dimethylurate	HMDB0011103	GCST90199763	M34400	15:74275585-74775585	-0.156510451557497	0.17542890786729	0.372307798506517
MR-PCA	1-methylxanthine	HMDB0010738	1,7-dimethylurate	HMDB0011103	GCST90199763	M34400	15:74777880-75599999	-0.233428579321765	0.129248162078019	0.0709106069488179
MR-PCA	biliverdin	HMDB0001008	1-methylurate	HMDB0003099	GCST90200706	M34395	2:233898737-234978158	-0.0338806766115796	0.0332660496446604	0.308451751689349
MR-PCA	biliverdin	HMDB0001008	1-methylurate	HMDB0003099	GCST90200706	M34395	12:21102315-21602315	0.401818790572465	0.154711332236302	0.0093982726793604
MR-PCA	pyruvate	HMDB0000243	pantothenate	HMDB0000210	met-d-Pyruvate	M01508	1:154991807-156271079	0.381199260991242	0.379601134187618	0.31527739540969
MR-PCA	pyruvate	HMDB0000243	pantothenate	HMDB0000210	met-d-Pyruvate	M01508	1:207429229-207929229	0.288891268334944	0.610208703446873	0.635906241644246
MR-PCA	pyruvate	HMDB0000243	pantothenate	HMDB0000210	met-d-Pyruvate	M01508	2:27480940-28253616	2.22792036311835	0.496562287510635	7.23386775782071e-06
MR-PCA	pyruvate	HMDB0000243	pantothenate	HMDB0000210	met-d-Pyruvate	M01508	2:60468043-60968043	0.479678821599899	0.530028074831431	0.365461974957676
MR-PCA	pyruvate	HMDB0000243	pantothenate	HMDB0000210	met-d-Pyruvate	M01508	2:173097338-173854224	-0.234159034897645	0.215865341170612	0.278034230750038
MR-PCA	pyruvate	HMDB0000243	pantothenate	HMDB0000210	met-d-Pyruvate	M01508	3:56611222-57111222	0.569315749959502	0.426605359923753	0.182031681133929
MR-PCA	pyruvate	HMDB0000243	pantothenate	HMDB0000210	met-d-Pyruvate	M01508	5:131157493-131957429	0.332860208952179	0.461883703040646	0.471119928254996
MR-PCA	pyruvate	HMDB0000243	pantothenate	HMDB0000210	met-d-Pyruvate	M01508	8:106322270-106822270	-0.183234791928257	0.510472130320206	0.719631291295639
MR-PCA	pyruvate	HMDB0000243	pantothenate	HMDB0000210	met-d-Pyruvate	M01508	9:135611502-136391870	0.114840465474877	0.392616411492254	0.769904038384244
MR-PCA	pyruvate	HMDB0000243	pantothenate	HMDB0000210	met-d-Pyruvate	M01508	10:2869150-3388009	-0.108658186675904	0.19520034513863	0.577766884011831
MR-PCA	pyruvate	HMDB0000243	pantothenate	HMDB0000210	met-d-Pyruvate	M01508	11:56961646-57461646	0.414116793006594	0.644419914450648	0.520471037136465
MR-PCA	pyruvate	HMDB0000243	pantothenate	HMDB0000210	met-d-Pyruvate	M01508	12:48145900-49077761	0.001488657073829	0.210390191553047	0.994354458372106
MR-PCA	pyruvate	HMDB0000243	pantothenate	HMDB0000210	met-d-Pyruvate	M01508	16:69379588-70929689	0.0889565872435298	0.348591435888673	0.798577376282459
MR-PCA	pyruvate	HMDB0000243	pantothenate	HMDB0000210	met-d-Pyruvate	M01508	18:43532791-44032791	0.693463072844092	0.708110652365716	0.327424577865903
MR-PCA	pyruvate	HMDB0000243	pantothenate	HMDB0000210	met-d-Pyruvate	M01508	21:45449580-45972811	0.162224793419187	0.3219578103282	0.61435292645164
MR-PCA	cytidine	HMDB0000089	glycerol	HMDB0000131	GCST90200429	GCST90200325	15:85255020-85755020	-0.0618627856549164	0.0885350250807747	0.484715786325534
MR-PCA	ornithine	HMDB0000214	bilirubin (z,z)	HMDB0000054	GCST90200404	GCST90200704	6:131644358-132144358	0.250405752737243	0.106114321170151	0.0182861008071969
MR-PCA	ornithine	HMDB0000214	bilirubin (z,z)	HMDB0000054	GCST90200404	GCST90200704	6:161178041-161678041	-0.0081300064532434	0.0975894332443455	0.933606427910534
MR-PCA	3-hydroxybutyrate (bhba)	HMDB0000011	cytosine	HMDB0000630	met-d-bOHbutyrate	GCST90200433	1:230050269-230550269	-0.163665695443928	0.375152486813045	0.662644867537945
MR-PCA	3-hydroxybutyrate (bhba)	HMDB0000011	cytosine	HMDB0000630	met-d-bOHbutyrate	GCST90200433	5:41452897-42471829	-0.0340313937291391	0.403550671817526	0.932794128621047
MR-PCA	3-hydroxybutyrate (bhba)	HMDB0000011	cytosine	HMDB0000630	met-d-bOHbutyrate	GCST90200433	8:8059014-8559014	0.575624366407397	0.599762500089395	0.337179115875283
MR-PCA	3-hydroxybutyrate (bhba)	HMDB0000011	cytosine	HMDB0000630	met-d-bOHbutyrate	GCST90200433	8:8580720-9433358	-0.060640123102192	0.375980743115106	0.871868792429214
MR-PCA	3-hydroxybutyrate (bhba)	HMDB0000011	cytosine	HMDB0000630	met-d-bOHbutyrate	GCST90200433	8:9546321-10530228	-0.168275176441347	0.48081446879808	0.726354130853456
MR-PCA	3-hydroxybutyrate (bhba)	HMDB0000011	cytosine	HMDB0000630	met-d-bOHbutyrate	GCST90200433	8:10591858-11909109	-0.927045846706725	0.452106347795135	0.0403152798675112
MR-PCA	3-hydroxybutyrate (bhba)	HMDB0000011	cytosine	HMDB0000630	met-d-bOHbutyrate	GCST90200433	9:107339744-107915739	0.0351248036404354	0.33226503391848	0.915809898221707
MR-PCA	3-hydroxybutyrate (bhba)	HMDB0000011	cytosine	HMDB0000630	met-d-bOHbutyrate	GCST90200433	10:113694271-114194271	0.0702812496336783	0.319788491694459	0.826047038887556
MR-PCA	3-hydroxybutyrate (bhba)	HMDB0000011	cytosine	HMDB0000630	met-d-bOHbutyrate	GCST90200433	11:116451535-117240760	0.451868678311561	0.485357652882761	0.351852814422766
MR-PCA	3-hydroxybutyrate (bhba)	HMDB0000011	cytosine	HMDB0000630	met-d-bOHbutyrate	GCST90200433	12:122375755-122875755	0.723808615576533	0.53594867214554	0.176849712327156
MR-PCA	3-hydroxybutyrate (bhba)	HMDB0000011	cytosine	HMDB0000630	met-d-bOHbutyrate	GCST90200433	14:94393207-95094947	-0.0580902471237314	0.254065892733369	0.819146831278562
MR-PCA	3-hydroxybutyrate (bhba)	HMDB0000011	cytosine	HMDB0000630	met-d-bOHbutyrate	GCST90200433	15:58430643-58980498	-0.182091274673651	0.34423164464223	0.596820091231103
MR-PCA	3-hydroxybutyrate (bhba)	HMDB0000011	cytosine	HMDB0000630	met-d-bOHbutyrate	GCST90200433	16:71899923-73042963	0.443196158516284	0.35174262540642	0.20766890021216
MR-PCA	3-hydroxybutyrate (bhba)	HMDB0000011	cytosine	HMDB0000630	met-d-bOHbutyrate	GCST90200433	17:6935779-7435779	-0.374263472933533	0.341631704018613	0.273290030906753
MR-PCA	3-hydroxybutyrate (bhba)	HMDB0000011	cytosine	HMDB0000630	met-d-bOHbutyrate	GCST90200433	19:45161941-45661941	0.391401733149727	0.347644045516513	0.26022087612434
MR-PCA	5,6-dihydrothymine	HMDB0000079	glycerol 3-phosphate	HMDB0000126	GCST90200339	GCST90199638	22:50721854-51221854	0.151562205300072	0.103292654324242	0.142292111362723
MR-PCA	caffeine	HMDB0001847	phosphoethanolamine	HMDB0000224	M00569	GCST90200281	7:17037106-17537106	-0.0494762414697262	0.126287881864579	0.69522560044647
MR-PCA	caffeine	HMDB0001847	phosphoethanolamine	HMDB0000224	M00569	GCST90200281	15:74777880-75277880	-0.164151625754321	0.140011778035205	0.241031291188938
MR-PCA	glycerol 3-phosphate	HMDB0000126	4-acetamidobutanoate	HMDB0003681	GCST90199638	GCST90200311	1:20921386-22251981	0.0755287342361826	0.0461604250072942	0.101792991775743
MR-PCA	glycerol 3-phosphate	HMDB0000126	4-acetamidobutanoate	HMDB0003681	GCST90199638	GCST90200311	20:5231344-5731344	0.302093035516203	0.0778320672901328	0.0001038807338519
MR-PCA	acetylphosphate	HMDB0001494	hydroxy-n6,n6,n6-trimethyllysine*	HMDB01422	M15488	GCST90200240	1:109564880-110064880	0.134835023661507	0.146751970534275	0.358202641061246
MR-PCA	acetylphosphate	HMDB0001494	hydroxy-n6,n6,n6-trimethyllysine*	HMDB01422	M15488	GCST90200240	6:96128415-96628415	0.15895607288783	0.177766831493966	0.371224003862548
MR-PCA	citrulline	HMDB0000904	isoleucine	HMDB0000172	bioa_005	M01125	2:211099261-211599261	0.15411257911299	0.173939092815224	0.375609649386302
MR-PCA	citrulline	HMDB0000904	isoleucine	HMDB0000172	bioa_005	M01125	8:10310878-10810878	-0.457342617123849	0.238001899766178	0.054657078691218
MR-PCA	citrulline	HMDB0000904	isoleucine	HMDB0000172	bioa_005	M01125	8:11437159-11937159	0.172121131633815	0.285207581097653	0.546179947978792
MR-PCA	citrulline	HMDB0000904	isoleucine	HMDB0000172	bioa_005	M01125	9:133044244-133627617	-0.0965207415616004	0.126766945237488	0.446416352999298
MR-PCA	citrulline	HMDB0000904	isoleucine	HMDB0000172	bioa_005	M01125	9:135893372-136393372	0.00723562727452	0.283129510066595	0.979611567390268
MR-PCA	citrulline	HMDB0000904	isoleucine	HMDB0000172	bioa_005	M01125	10:97138579-97638579	0.306981002444305	0.289613506188843	0.289159230652541
MR-PCA	citrulline	HMDB0000904	isoleucine	HMDB0000172	bioa_005	M01125	17:9542768-10042768	-0.302737888142739	0.219847739240046	0.168501628803459
MR-PCA	acetate	HMDB0000042	2-hydroxyglutarate	HMDB0059655	met-d-Acetate	M37253	2:27480940-27980940	-0.444405911695316	0.67156016540534	0.50813052692401
MR-PCA	acetate	HMDB0000042	2-hydroxyglutarate	HMDB0059655	met-d-Acetate	M37253	2:136358646-136858646	1.19571471031438	0.69818303136002	0.0867844523634158
MR-PCA	acetate	HMDB0000042	2-hydroxyglutarate	HMDB0059655	met-d-Acetate	M37253	9:4513491-5013491	0.183774323876392	0.521536214187362	0.724559923263125
MR-PCA	acetate	HMDB0000042	2-hydroxyglutarate	HMDB0059655	met-d-Acetate	M37253	12:111634608-112523499	-0.58484935125385	0.589336929994009	0.321009569643208
MR-PCA	acetate	HMDB0000042	2-hydroxyglutarate	HMDB0059655	met-d-Acetate	M37253	12:112590766-113090766	-1.14297274720796	0.684263853334547	0.094846489260533
MR-PCA	acetate	HMDB0000042	2-hydroxyglutarate	HMDB0059655	met-d-Acetate	M37253	20:24698737-26432690	-0.0810519580420203	0.282818678823901	0.774429107505922
MR-PCA	acetate	HMDB0000042	2-hydroxyglutarate	HMDB0059655	met-d-Acetate	M37253	20:29267804-29767804	0.571683609696779	0.725243224724277	0.430541909862791
MR-PCA	acetate	HMDB0000042	2-hydroxyglutarate	HMDB0059655	met-d-Acetate	M37253	20:32973832-34017690	0.349189349984203	0.645583325496535	0.588583633436925
MR-PCA	glycerophosphorylcholine (gpc)	HMDB0000086	glycerophosphorylcholine (gpc)	HMDB0000086	GCST90199629	M15990	1:40156715-40656715	0.265286311464706	0.155131179195378	0.0872515757578857
MR-PCA	sphingosine	HMDB0000252	valine	HMDB0000883	GCST90200385	met-d-Val	3:56598999-57098999	-0.0088844488027003	0.0234157428022244	0.704374489588541
MR-PCA	4-acetamidobutanoate	HMDB0003681	adenosine 5'-monophosphate (amp)	HMDB0000045	M01558	GCST90200356	8:18010431-18510431	-0.0237367783520698	0.0500706982650924	0.635453374249291
MR-PCA	4-acetamidobutanoate	HMDB0003681	adenosine 5'-monophosphate (amp)	HMDB0000045	M01558	GCST90200356	18:22536478-23036478	0.238330871824189	0.168916695624683	0.158263093228442
MR-PCA	histidine	HMDB0000177	arginine	HMDB0000517	GCST90200377	GCST90200372	2:211293055-211793055	0.53169395248742	0.113419774561779	2.7610140821538e-06
MR-PCA	histidine	HMDB0000177	arginine	HMDB0000517	GCST90200377	GCST90200372	12:96129884-96629884	0.0558543642097355	0.0749264887984889	0.455996394777592
MR-PCA	4-acetamidobutanoate	HMDB0003681	isoursodeoxycholate	HMDB0000686	M01558	GCST90199892	8:18010431-18510431	-0.148767113775667	0.0500219308419079	0.0029390885471047
MR-PCA	4-acetamidobutanoate	HMDB0003681	isoursodeoxycholate	HMDB0000686	M01558	GCST90199892	18:22536478-23036478	0.154449916536659	0.16875941222355	0.360082593695513
MR-PCA	alanine	HMDB0000161	3-aminoisobutyrate	HMDB0002166	bioa_001	GCST90200310	1:206985954-207485954	0.0891585068016189	0.335953229456031	0.790709315791198
MR-PCA	alanine	HMDB0000161	3-aminoisobutyrate	HMDB0002166	bioa_001	GCST90200310	2:27143030-28594285	-1.08659953482624	0.313114187916005	0.0005198812542386
MR-PCA	alanine	HMDB0000161	3-aminoisobutyrate	HMDB0002166	bioa_001	GCST90200310	2:64958074-65458074	-0.220383632333127	0.268389488345386	0.411570161327876
MR-PCA	alanine	HMDB0000161	3-aminoisobutyrate	HMDB0002166	bioa_001	GCST90200310	3:71155270-71655270	-0.116321643854677	0.517680644190328	0.822214463357327
MR-PCA	alanine	HMDB0000161	3-aminoisobutyrate	HMDB0002166	bioa_001	GCST90200310	4:88976422-89476422	-0.0188243962114563	0.366773052528055	0.959067048463977
MR-PCA	alanine	HMDB0000161	3-aminoisobutyrate	HMDB0002166	bioa_001	GCST90200310	7:72732874-73232874	0.202056255612985	0.429794001378771	0.638266793107298
MR-PCA	alanine	HMDB0000161	3-aminoisobutyrate	HMDB0002166	bioa_001	GCST90200310	8:145568681-146068681	-0.458056245051275	0.499246308438922	0.358883046062447
MR-PCA	alanine	HMDB0000161	3-aminoisobutyrate	HMDB0002166	bioa_001	GCST90200310	9:4040541-4540541	0.4888852282928	0.446133168123811	0.273154041855806
MR-PCA	alanine	HMDB0000161	3-aminoisobutyrate	HMDB0002166	bioa_001	GCST90200310	12:46636543-47713425	-0.269654877735183	0.188674234282632	0.152944226472665
MR-PCA	alanine	HMDB0000161	3-aminoisobutyrate	HMDB0002166	bioa_001	GCST90200310	12:56615040-57115040	0.338353532447151	0.264138329725469	0.200203862915761
MR-PCA	alanine	HMDB0000161	3-aminoisobutyrate	HMDB0002166	bioa_001	GCST90200310	12:59727701-60227701	0.157430352681146	0.332546181277655	0.635921415391286
MR-PCA	alanine	HMDB0000161	3-aminoisobutyrate	HMDB0002166	bioa_001	GCST90200310	14:75116447-75616447	-0.272692614376999	0.50825519364706	0.591594407825995
MR-PCA	alanine	HMDB0000161	3-aminoisobutyrate	HMDB0002166	bioa_001	GCST90200310	16:69621701-70931491	0.0161841191607955	0.229221955827184	0.943712467828578
MR-PCA	alanine	HMDB0000161	3-aminoisobutyrate	HMDB0002166	bioa_001	GCST90200310	17:40568584-41068584	-0.19668287941432	0.536281963556193	0.71380346293192
MR-PCA	alanine	HMDB0000161	3-aminoisobutyrate	HMDB0002166	bioa_001	GCST90200310	22:18906543-19406543	0.38579703539926	0.461901647077696	0.403584659541701
MR-PCA	leucine	HMDB0000687	paraxanthine	HMDB0001860	M00060	M18254	4:88976422-89476422	0.0764995788761579	0.116233005900208	0.510437183643787
MR-PCA	leucine	HMDB0000687	paraxanthine	HMDB0001860	M00060	M18254	6:45295851-45795851	0.179710646432665	0.201018887400861	0.371322527036579
MR-PCA	threonine	HMDB0000167	methionine	HMDB0000696	GCST90200432	GCST90200391	2:27589369-28089369	0.489462049223159	0.10413881673558	2.60043947004478e-06
MR-PCA	threonine	HMDB0000167	methionine	HMDB0000696	GCST90200432	GCST90200391	2:211290507-211790507	0.486640065951238	0.118309720302771	3.90090215447686e-05
MR-PCA	threonine	HMDB0000167	methionine	HMDB0000696	GCST90200432	GCST90200391	12:46938082-47438082	0.699688072540311	0.0981284452214713	1.00129495112167e-12
MR-PCA	threonine	HMDB0000167	methionine	HMDB0000696	GCST90200432	GCST90200391	14:100594368-101094368	0.505116942523392	0.110555869428492	4.90328059969024e-06
MR-PCA	acetylphosphate	HMDB0001494	4-acetamidobutanoate	HMDB0003681	M15488	GCST90200311	1:109564880-110064880	-0.0344817043051502	0.147088464051998	0.814652460227933
MR-PCA	acetylphosphate	HMDB0001494	4-acetamidobutanoate	HMDB0003681	M15488	GCST90200311	6:96128415-96628415	-0.10895841732181	0.178163604850424	0.540826372157471
MR-PCA	lactate	HMDB0000190	2-aminobutyrate	HMDB0000452	met-d-Lactate	M32348	2:27348097-28101918	0.439743297794612	0.600385397153088	0.463903082910581
MR-PCA	lactate	HMDB0000190	2-aminobutyrate	HMDB0000452	met-d-Lactate	M32348	6:135171067-135671067	0.67280437652951	0.443093024909731	0.128906809892495
MR-PCA	lactate	HMDB0000190	2-aminobutyrate	HMDB0000452	met-d-Lactate	M32348	8:106333124-106833124	-0.834991458018344	0.600382196889996	0.164296238957191
MR-PCA	lactate	HMDB0000190	2-aminobutyrate	HMDB0000452	met-d-Lactate	M32348	9:4513176-5186407	0.0147830523173235	0.347111545837999	0.966029350992957
MR-PCA	lactate	HMDB0000190	2-aminobutyrate	HMDB0000452	met-d-Lactate	M32348	10:2727379-3389269	-0.238998131472005	0.278007859465248	0.389964798333195
MR-PCA	lactate	HMDB0000190	2-aminobutyrate	HMDB0000452	met-d-Lactate	M32348	11:118839742-119339742	-0.199290643876889	0.528529429653615	0.706124324209901
MR-PCA	lactate	HMDB0000190	2-aminobutyrate	HMDB0000452	met-d-Lactate	M32348	12:111162908-111662908	-0.148417273866773	0.570026666174665	0.794579151818333
MR-PCA	lactate	HMDB0000190	2-aminobutyrate	HMDB0000452	met-d-Lactate	M32348	12:111682800-113133476	-0.389508881553378	0.396119145524277	0.325453691845416
MR-PCA	glucose	HMDB0000122	glucose	HMDB0000122	met-d-Glucose	M20489	2:165251927-165751927	-0.120671022424558	0.562452687324597	0.830122618689268
MR-PCA	glucose	HMDB0000122	glucose	HMDB0000122	met-d-Glucose	M20489	2:169498833-170056652	0.946332997528083	0.182295939456077	2.08953400449917e-07
MR-PCA	glucose	HMDB0000122	glucose	HMDB0000122	met-d-Glucose	M20489	3:122819058-123319058	0.651646013845005	0.42430041775392	0.124584298782572
MR-PCA	glucose	HMDB0000122	glucose	HMDB0000122	met-d-Glucose	M20489	3:151951767-152451767	0.158008700524966	0.621378283318854	0.799273492961233
MR-PCA	glucose	HMDB0000122	glucose	HMDB0000122	met-d-Glucose	M20489	3:170377909-170877909	0.544355144340504	0.376853131284219	0.14860524484629
MR-PCA	glucose	HMDB0000122	glucose	HMDB0000122	met-d-Glucose	M20489	4:185468314-185968314	0.367234613809436	0.533677746537575	0.491376883084778
MR-PCA	glucose	HMDB0000122	glucose	HMDB0000122	met-d-Glucose	M20489	5:95479406-95979406	0.725183063448337	0.76232236766046	0.34146156350419
MR-PCA	glucose	HMDB0000122	glucose	HMDB0000122	met-d-Glucose	M20489	6:7000270-7500270	1.11688099356511	0.522099917941398	0.0324187223330062
MR-PCA	glucose	HMDB0000122	glucose	HMDB0000122	met-d-Glucose	M20489	7:14801789-15301789	0.732596780748179	0.389454015151824	0.0599601215142414
MR-PCA	glucose	HMDB0000122	glucose	HMDB0000122	met-d-Glucose	M20489	7:43935955-44473721	0.84390817691345	0.251836198794574	0.0008051444327361
MR-PCA	glucose	HMDB0000122	glucose	HMDB0000122	met-d-Glucose	M20489	8:117934783-118434783	0.846110560995115	0.455554733818065	0.0632657521218599
MR-PCA	glucose	HMDB0000122	glucose	HMDB0000122	met-d-Glucose	M20489	9:21884068-22384068	1.44309194508069	0.478351941697303	0.0025545863735355
MR-PCA	glucose	HMDB0000122	glucose	HMDB0000122	met-d-Glucose	M20489	10:2888477-3388477	0.172276218034162	0.328004669039407	0.599426860313276
MR-PCA	glucose	HMDB0000122	glucose	HMDB0000122	met-d-Glucose	M20489	10:112762852-113262852	1.74942941262752	0.563824229462977	0.0019170420535601
MR-PCA	glucose	HMDB0000122	glucose	HMDB0000122	met-d-Glucose	M20489	10:114504071-115004071	-0.539477528653061	0.487756976125654	0.268710268897716
MR-PCA	glucose	HMDB0000122	glucose	HMDB0000122	met-d-Glucose	M20489	12:111682800-112523499	-0.200242138345121	0.608380810058917	0.742050270804448
MR-PCA	glucose	HMDB0000122	glucose	HMDB0000122	met-d-Glucose	M20489	12:121166650-121666650	-0.424363079658705	0.601392680497042	0.480415819186605
MR-PCA	glucose	HMDB0000122	glucose	HMDB0000122	met-d-Glucose	M20489	13:28213465-28721145	0.516216790157887	0.542001545959804	0.340880580477171
MR-PCA	glucose	HMDB0000122	glucose	HMDB0000122	met-d-Glucose	M20489	17:43272775-44380160	-0.701456236249651	0.69953697756474	0.315984581265105
MR-PCA	glucose	HMDB0000122	glucose	HMDB0000122	met-d-Glucose	M20489	20:22311971-22811971	-0.348416369687488	0.73348688744988	0.634777160454067
MR-PCA	hypoxanthine	HMDB0000157	tyrosine	HMDB0000158	M03127	GCST90200427	6:16038192-16538192	0.0309246215413404	0.109313367377267	0.777254406868059
MR-PCA	hypoxanthine	HMDB0000157	cortisone	HMDB0002802	M03127	M01769	6:16038192-16538192	0.0649525803505031	0.114704209114504	0.571216011398599
MR-PCA	sphinganine-1-phosphate	HMDB0001383	3-hydroxybutyrate (bhba)	HMDB0000011	GCST90199845	GCST90200367	3:56698451-57198451	0.0930835754735365	0.0783224856292884	0.234650046983599
MR-PCA	sphinganine-1-phosphate	HMDB0001383	3-hydroxybutyrate (bhba)	HMDB0000011	GCST90199845	GCST90200367	17:74160792-74669333	-0.0812155000313361	0.0836117094383278	0.33137838772614
MR-PCA	1-methylxanthine	HMDB0010738	spermidine	HMDB0001257	M34389	bioa_033	8:18010431-18510431	-0.0606527015288343	0.0361125968831775	0.0930460382062543
MR-PCA	tryptophan	HMDB0000929	myo-inositol	HMDB0000211	GCST90200441	GCST90200401	4:156527528-157027528	0.11845692293414	0.0905748283160783	0.19092930875861
MR-PCA	tryptophan	HMDB0000929	myo-inositol	HMDB0000211	GCST90200441	GCST90200401	6:111301079-112053797	-0.105126612220222	0.0984316515919377	0.285513141403403
MR-PCA	guanidinoacetate	HMDB0000128	glucuronate	HMDB0000127	GCST90200384	GCST90199641	6:131647278-132147278	-0.0853390277802399	0.126024600486201	0.498303390018264
MR-PCA	guanidinoacetate	HMDB0000128	glucuronate	HMDB0000127	GCST90200384	GCST90199641	11:64893892-65393892	-0.0327403256378146	0.0799065785276563	0.682002154806081
MR-PCA	guanidinoacetate	HMDB0000128	glucuronate	HMDB0000127	GCST90200384	GCST90199641	12:101043-601043	-0.0305397920687945	0.0997593253328222	0.759502081493986
MR-PCA	guanidinoacetate	HMDB0000128	glucuronate	HMDB0000127	GCST90200384	GCST90199641	14:100558168-101058168	-0.0704395052649341	0.108522462036895	0.516288183495347
MR-PCA	guanidinoacetate	HMDB0000128	glucuronate	HMDB0000127	GCST90200384	GCST90199641	20:61898912-62398912	-0.0083094448128369	0.0904839414127114	0.926830434670968
MR-PCA	biliverdin	HMDB0001008	glycerophosphoethanolamine	HMDB0000114	M02137	GCST90199808	2:234046650-234918570	-0.0169845878749961	0.0310486076561487	0.584356616514538
MR-PCA	arginine	HMDB0000517	tryptophan	HMDB0000929	GCST90200372	bioa_020	4:77758299-78258299	-0.0760744360803505	0.0805164530512783	0.344745192926141
MR-PCA	arginine	HMDB0000517	tryptophan	HMDB0000929	GCST90200372	bioa_020	6:131644358-132148208	-0.0944433451298416	0.0663992911830432	0.154923301357785
MR-PCA	arginine	HMDB0000517	tryptophan	HMDB0000929	GCST90200372	bioa_020	10:99896895-100396895	0.0067792441590109	0.0603897754200189	0.91061872750993
MR-PCA	creatinine	HMDB0000562	phosphate	HMDB0001429	M00513	M11438	7:23845366-24345366	-0.0750252890648683	0.135735855039062	0.580448257511122
MR-PCA	1-methylnicotinamide	HMDB0000699	glutamate	HMDB0000148	GCST90200406	M32322	6:160317928-160817928	-0.217224143174329	0.118658126574724	0.0671494728618843
MR-PCA	n1-methyl-2-pyridone-5-carboxamide	HMDB0004193	1,7-dimethylurate	HMDB0011103	GCST90199778	GCST90199756	2:135485648-135985648	-0.023084009057126	0.143312066793537	0.872034231860843
MR-PCA	n1-methyl-2-pyridone-5-carboxamide	HMDB0004193	1,7-dimethylurate	HMDB0011103	GCST90199778	GCST90199756	7:10019022-10519022	0.0439823638507765	0.105080828519564	0.675539590428914
MR-PCA	alpha-ketoglutarate	HMDB0000208	serotonin (5ht)	HMDB0000259	GCST90200455	M02342	20:44931392-45517926	0.0648772602944021	0.110935705761797	0.558669719627043
MR-PCA	valine	HMDB0000883	glucose	HMDB0000122	met-d-Val	GCST90200440	2:27480940-28253616	-0.260204963558513	0.359692180846502	0.469427955872345
MR-PCA	valine	HMDB0000883	glucose	HMDB0000122	met-d-Val	GCST90200440	2:64975088-65475088	-0.149188970158508	0.255419745585796	0.55915752100695
MR-PCA	valine	HMDB0000883	glucose	HMDB0000122	met-d-Val	GCST90200440	2:165251927-165751927	-0.281309349271912	0.410605551847487	0.493275463729735
MR-PCA	valine	HMDB0000883	glucose	HMDB0000122	met-d-Val	GCST90200440	3:135701113-136578270	-0.248248145499767	0.410865024383617	0.545705021681188
MR-PCA	valine	HMDB0000883	glucose	HMDB0000122	met-d-Val	GCST90200440	4:86953335-87453335	0.603934384605281	0.35694396209109	0.0906538791737336
MR-PCA	valine	HMDB0000883	glucose	HMDB0000122	met-d-Val	GCST90200440	4:87663610-88163610	0.226753339620444	0.393880631333679	0.56482439424886
MR-PCA	valine	HMDB0000883	glucose	HMDB0000122	met-d-Val	GCST90200440	4:88882515-89510546	-0.219340478241303	0.125559237479838	0.0806532401345329
MR-PCA	valine	HMDB0000883	glucose	HMDB0000122	met-d-Val	GCST90200440	5:55564890-56064890	0.315876582136244	0.323275813065656	0.32851385166765
MR-PCA	valine	HMDB0000883	glucose	HMDB0000122	met-d-Val	GCST90200440	6:108910874-109410874	-0.319940438056694	0.474893921160117	0.500496165700415
MR-PCA	valine	HMDB0000883	glucose	HMDB0000122	met-d-Val	GCST90200440	12:56199875-57115338	0.20450617289826	0.284723397109852	0.472595374219087
MR-PCA	valine	HMDB0000883	glucose	HMDB0000122	met-d-Val	GCST90200440	12:122278263-122778263	0.122008940095368	0.456354223150005	0.789195241616108
MR-PCA	valine	HMDB0000883	glucose	HMDB0000122	met-d-Val	GCST90200440	14:102468052-102968052	0.341409698209528	0.602496949043865	0.570946581354485
MR-PCA	valine	HMDB0000883	glucose	HMDB0000122	met-d-Val	GCST90200440	16:69315747-70918195	0.213395258999733	0.233120899741391	0.359989810900455
MR-PCA	valine	HMDB0000883	glucose	HMDB0000122	met-d-Val	GCST90200440	17:6935779-7435779	-0.257076915426911	0.244111985510915	0.292290312954248
MR-PCA	valine	HMDB0000883	glucose	HMDB0000122	met-d-Val	GCST90200440	17:79384062-79884062	0.269125964282741	0.443400275696402	0.543877857762834
MR-PCA	valine	HMDB0000883	glucose	HMDB0000122	met-d-Val	GCST90200440	19:49050431-49611255	0.0522393597380319	0.230611628993322	0.820792913377409
MR-PCA	n-acetylornithine	HMDB0003357	glycine	HMDB0000123	bioa_023	met-d-Gly	2:72878681-74437061	-0.0012622744199211	0.0065235231091452	0.846570683362861
MR-PCA	n-acetylornithine	HMDB0003357	glycine	HMDB0000123	bioa_023	met-d-Gly	5:950573-1450573	-0.0485333667774274	0.0543613503106161	0.371968688446156
MR-PCA	n-acetylornithine	HMDB0003357	glycine	HMDB0000123	bioa_023	met-d-Gly	14:23348952-23848952	0.0812480011590914	0.0587919054949974	0.166984299631586
MR-PCA	n-acetylornithine	HMDB0003357	glycine	HMDB0000123	bioa_023	met-d-Gly	17:37301988-37801988	-0.136700523484304	0.0807110749608873	0.0903218903176544
MR-PCA	leucine	HMDB0000687	arginine	HMDB0000517	met-d-Leu	M01638	2:27480940-28253616	-0.663378801343904	0.358617619639493	0.0643391932527783
MR-PCA	leucine	HMDB0000687	arginine	HMDB0000517	met-d-Leu	M01638	2:64975088-65475088	-1.02197228330542	0.52742654775045	0.0526649580851592
MR-PCA	leucine	HMDB0000687	arginine	HMDB0000517	met-d-Leu	M01638	2:165251927-165751927	-0.521881430330473	0.487027851601581	0.2839159863149
MR-PCA	leucine	HMDB0000687	arginine	HMDB0000517	met-d-Leu	M01638	3:135548658-136048658	0.433963729904072	0.6565218585595	0.508609596645021
MR-PCA	leucine	HMDB0000687	arginine	HMDB0000517	met-d-Leu	M01638	4:88670985-89475171	-0.0185986413339239	0.192028301646906	0.922842620038952
MR-PCA	leucine	HMDB0000687	arginine	HMDB0000517	met-d-Leu	M01638	8:76204025-76704025	0.334508940777699	0.619915224450408	0.589469928261717
MR-PCA	leucine	HMDB0000687	arginine	HMDB0000517	met-d-Leu	M01638	12:56220625-57115338	0.703957248341861	0.439147975659925	0.10893312407554
MR-PCA	leucine	HMDB0000687	arginine	HMDB0000517	met-d-Leu	M01638	12:111660219-112160219	-0.953484537433986	0.602874746867425	0.113749311604197
MR-PCA	leucine	HMDB0000687	arginine	HMDB0000517	met-d-Leu	M01638	16:69315747-70908300	-0.0421940592369891	0.263753343460236	0.872900414900232
MR-PCA	leucine	HMDB0000687	arginine	HMDB0000517	met-d-Leu	M01638	16:71899923-72399923	-0.20771352189817	0.402544379419918	0.60585332982053
MR-PCA	leucine	HMDB0000687	arginine	HMDB0000517	met-d-Leu	M01638	19:49054215-49554215	-0.193050346243015	0.497646654829272	0.698070395124781
MR-PCA	leucine	HMDB0000687	arginine	HMDB0000517	met-d-Leu	M01638	22:18665282-19165282	0.356863192460266	0.488124507198625	0.464723873559273
MR-PCA	sphinganine	HMDB0000269	urea	HMDB0000294	GCST90200374	GCST90200417	3:56598999-57098999	-0.0525329364199601	0.0818623716463041	0.521053293131906
MR-PCA	threonine	HMDB0000167	cholesterol	HMDB0000067	bioa_019	GCST90200368	2:27191397-28253174	0.218551127591236	0.181874266880246	0.229495080029683
MR-PCA	threonine	HMDB0000167	cholesterol	HMDB0000067	bioa_019	GCST90200368	6:126521687-127323798	0.324000544416129	0.32246057287068	0.315004872462037
MR-PCA	threonine	HMDB0000167	cholesterol	HMDB0000067	bioa_019	GCST90200368	8:74631674-75131674	-0.0536916258562089	0.19065812051454	0.778240992668333
MR-PCA	threonine	HMDB0000167	cholesterol	HMDB0000067	bioa_019	GCST90200368	12:46636543-47464292	0.009232706559328	0.152539444291449	0.951736165000742
MR-PCA	threonine	HMDB0000167	cholesterol	HMDB0000067	bioa_019	GCST90200368	12:56615040-57115040	-0.0494852166169426	0.22644130680492	0.827012753470124
MR-PCA	threonine	HMDB0000167	cholesterol	HMDB0000067	bioa_019	GCST90200368	12:59727701-60227701	0.0902804284057964	0.274908236911899	0.742607693625791
MR-PCA	threonine	HMDB0000167	cholesterol	HMDB0000067	bioa_019	GCST90200368	16:1654524-2154524	-0.405215522334733	0.218283917460325	0.0634009640515103
MR-PCA	threonine	HMDB0000167	cholesterol	HMDB0000067	bioa_019	GCST90200368	20:42792364-43292364	-0.32725591149155	0.276240098158346	0.236144290830738
MR-PCA	threonine	HMDB0000167	hydroxy-n6,n6,n6-trimethyllysine*	HMDB01422	GCST90200432	GCST90200240	2:27589369-28089369	0.174257470436131	0.104371368240178	0.0950003628063929
MR-PCA	threonine	HMDB0000167	hydroxy-n6,n6,n6-trimethyllysine*	HMDB01422	GCST90200432	GCST90200240	2:211290507-211790507	-0.194381604375674	0.118552085840937	0.10108203749806
MR-PCA	threonine	HMDB0000167	hydroxy-n6,n6,n6-trimethyllysine*	HMDB01422	GCST90200432	GCST90200240	12:46938082-47438082	0.118619284257702	0.0983370170059285	0.227720100900232
MR-PCA	threonine	HMDB0000167	hydroxy-n6,n6,n6-trimethyllysine*	HMDB01422	GCST90200432	GCST90200240	14:100594368-101094368	0.0439551575143503	0.110817625720621	0.691629926757683
MR-PCA	glutamate	HMDB0000148	theobromine	HMDB0002825	GCST90200412	GCST90199644	5:36388589-36888589	0.0374950608851406	0.085408155787938	0.660654066382741
MR-PCA	kynurenine	HMDB0000684	kynurenate	HMDB0000715	M15140	GCST90200454	8:39556267-40056267	0.201760565199645	0.122032826314198	0.0982636664888554
MR-PCA	kynurenine	HMDB0000684	kynurenate	HMDB0000715	M15140	GCST90200454	12:112341686-113156415	0.0506135715042101	0.130765259446679	0.698714222729046
MR-PCA	kynurenine	HMDB0000684	kynurenate	HMDB0000715	M15140	GCST90200454	16:87628822-88128822	0.123608114900071	0.0782686848410464	0.114272004486222
MR-PCA	sphingosine	HMDB0000252	dihydroorotate	HMDB03349	GCST90200385	GCST90200444	3:56598999-57098999	-0.168553615603857	0.0872715540350612	0.0534373771134288
MR-PCA	dehydroepiandrosterone sulfate (dhea-s)	HMDB0001032	arachidonate (20:4n6)	HMDB0001043	GCST90199673	GCST90200358	5:77737524-78237524	0.093324771999196	0.0899132857234443	0.29929707710406
MR-PCA	dehydroepiandrosterone sulfate (dhea-s)	HMDB0001032	arachidonate (20:4n6)	HMDB0001043	GCST90199673	GCST90200358	7:98825038-100067196	-0.006312257486404	0.0782725254052115	0.935724586020983
MR-PCA	dehydroepiandrosterone sulfate (dhea-s)	HMDB0001032	arachidonate (20:4n6)	HMDB0001043	GCST90199673	GCST90200358	13:22064146-22564146	-0.0943702498648194	0.0796591336573163	0.236145644460448
MR-PCA	dehydroepiandrosterone sulfate (dhea-s)	HMDB0001032	arachidonate (20:4n6)	HMDB0001043	GCST90199673	GCST90200358	16:81331584-81831584	-0.0044821705423241	0.0911942964959193	0.960800011852485
MR-PCA	citrate	HMDB0000094	hydroxy-n6,n6,n6-trimethyllysine*	HMDB01422	M01564	GCST90200240	5:14625868-15125868	0.211585022579834	0.121542675420111	0.0817135448049681
MR-PCA	citrate	HMDB0000094	hydroxy-n6,n6,n6-trimethyllysine*	HMDB01422	M01564	GCST90200240	17:6345930-6933878	-0.120822400481222	0.0834144786056769	0.147488898022073
MR-PCA	glutamine	HMDB0000641	valine	HMDB0000883	GCST90200419	met-d-Val	12:56335248-57115338	-0.142297528069783	0.0177320809609563	1.01638951765705e-15
MR-PCA	dihydroorotate	HMDB03349	glutamate	HMDB0000148	GCST90200444	M32322	5:53379047-53879047	-0.0057915812102798	0.111678513900743	0.958640721354424
MR-PCA	dihydroorotate	HMDB03349	glutamate	HMDB0000148	GCST90200444	M32322	10:104381189-105206827	-0.004782221494277	0.145685510628425	0.973813623969535
MR-PCA	dihydroorotate	HMDB03349	glutamate	HMDB0000148	GCST90200444	M32322	10:125910495-126410495	-0.0209488761837842	0.109004310365106	0.847598137361864
MR-PCA	dihydroorotate	HMDB03349	glutamate	HMDB0000148	GCST90200444	M32322	11:122683181-123183181	-0.0382637579610135	0.14677925397006	0.79433223909581
MR-PCA	dihydroorotate	HMDB03349	glutamate	HMDB0000148	GCST90200444	M32322	15:77921365-78954732	-0.0117700567574661	0.050559233435246	0.815918752427326
MR-PCA	1-methylxanthine	HMDB0010738	3-methyl-2-oxobutyrate	HMDB0000019	GCST90199763	GCST90199677	8:18005709-18505709	-0.0374139352873702	0.0536715672011148	0.485746209545329
MR-PCA	1-methylxanthine	HMDB0010738	3-methyl-2-oxobutyrate	HMDB0000019	GCST90199763	GCST90199677	15:74275585-74775585	-0.0095483499426109	0.0932293967914815	0.918425053667051
MR-PCA	1-methylxanthine	HMDB0010738	3-methyl-2-oxobutyrate	HMDB0000019	GCST90199763	GCST90199677	15:74777880-75599999	0.0585838098870703	0.0935131023406747	0.531002103714946
MR-PCA	spermidine	HMDB0001257	histidine	HMDB0000177	GCST90200423	GCST90200377	1:247789451-248289451	-0.0653784136793025	0.0844642074880916	0.438908967883357
MR-PCA	phenylalanine	HMDB0000159	taurochenodeoxycholate	HMDB0000951	met-d-Phe	M18494	6:17868392-18368392	-0.166917101108229	0.685267183091149	0.807556435257433
MR-PCA	phenylalanine	HMDB0000159	taurochenodeoxycholate	HMDB0000951	met-d-Phe	M18494	11:57019429-57519429	-0.424713954122745	0.405205508013324	0.294572002885049
MR-PCA	phenylalanine	HMDB0000159	taurochenodeoxycholate	HMDB0000951	met-d-Phe	M18494	12:56671418-57171418	0.525397722318558	0.713870184465235	0.461739848075173
MR-PCA	phenylalanine	HMDB0000159	taurochenodeoxycholate	HMDB0000951	met-d-Phe	M18494	12:102890425-104124563	0.29089976728126	0.174623314613124	0.0957392801909233
MR-PCA	phenylalanine	HMDB0000159	taurochenodeoxycholate	HMDB0000951	met-d-Phe	M18494	14:55161744-55661744	-0.191525523813205	0.419124206693794	0.647695463969903
MR-PCA	phenylalanine	HMDB0000159	taurochenodeoxycholate	HMDB0000951	met-d-Phe	M18494	16:16004626-16504626	-0.805428004377599	0.66634673934813	0.226769643084904
MR-PCA	phenylalanine	HMDB0000159	paraxanthine	HMDB0001860	M00064	M18254	12:103007876-103507876	-0.0260805013384721	0.153439054429238	0.865031345205949
MR-PCA	dehydroepiandrosterone sulfate (dhea-s)	HMDB0001032	glycerol 3-phosphate	HMDB0000126	M32425	GCST90199638	7:98868801-99739571	0.0244946441464894	0.112646485864155	0.827859980777252
MR-PCA	dehydroepiandrosterone sulfate (dhea-s)	HMDB0001032	glycerol 3-phosphate	HMDB0000126	M32425	GCST90199638	19:48115523-48615523	-0.237240741331444	0.116250049608634	0.0412727292405538
MR-PCA	1-methylnicotinamide	HMDB0000699	isoleucine	HMDB0000172	GCST90200406	bioa_010	6:160317928-160817928	-0.0272911445913887	0.0347560619053892	0.432324765541299
MR-PCA	n6,n6,n6-trimethyllysine	HMDB0001325	citrulline	HMDB0000904	GCST90200344	bioa_005	11:64586385-65555309	-0.0251379479880381	0.0547391365891278	0.646067772520073
MR-PCA	betaine	HMDB0000043	valine	HMDB0000883	M03141	M01649	2:211337631-211837631	0.0950627415228954	0.097901168727654	0.331544684038212
MR-PCA	betaine	HMDB0000043	valine	HMDB0000883	M03141	M01649	5:78095798-78666416	-0.0417694495810754	0.0875578503979813	0.633326704389359
MR-PCA	betaine	HMDB0000043	valine	HMDB0000883	M03141	M01649	12:30349-530349	-0.128882481446103	0.135098664252551	0.340089803085598
MR-PCA	betaine	HMDB0000043	valine	HMDB0000883	M03141	M01649	21:44237404-44737404	0.185954997613197	0.114175002637088	0.103379935998524
MR-PCA	threonine	HMDB0000167	creatinine	HMDB0000562	GCST90200432	met-d-Creatinine	2:27589369-28089369	0.0906011115178781	0.0284639774240953	0.0014575281487364
MR-PCA	threonine	HMDB0000167	creatinine	HMDB0000562	GCST90200432	met-d-Creatinine	2:211290507-211790507	-0.329440587340453	0.0323630283939954	2.44727449722152e-24
MR-PCA	threonine	HMDB0000167	creatinine	HMDB0000562	GCST90200432	met-d-Creatinine	12:46938082-47438082	-0.0255708218329379	0.0269515264443439	0.342737186109418
MR-PCA	threonine	HMDB0000167	creatinine	HMDB0000562	GCST90200432	met-d-Creatinine	14:100594368-101094368	-0.0454468188601918	0.0290076904330658	0.117181039750796
MR-PCA	pantothenate	HMDB0000210	spermidine	HMDB0001257	GCST90200279	bioa_033	1:199230515-199730515	-0.0672999366589241	0.0802120827661164	0.401455323349833
MR-PCA	phenylalanine	HMDB0000159	retinol (vitamin a)	HMDB0000305	bioa_016	GCST90200405	3:186202917-186702917	-0.061963108207707	0.334053100943796	0.852845665608358
MR-PCA	phenylalanine	HMDB0000159	retinol (vitamin a)	HMDB0000305	bioa_016	GCST90200405	4:155231289-155731289	-0.277825897235192	0.39685861811808	0.483888177746015
MR-PCA	phenylalanine	HMDB0000159	retinol (vitamin a)	HMDB0000305	bioa_016	GCST90200405	4:186893802-187393802	-0.238224211155427	0.224523182743375	0.288679549520415
MR-PCA	phenylalanine	HMDB0000159	retinol (vitamin a)	HMDB0000305	bioa_016	GCST90200405	5:176539719-177067143	0.650552343186753	0.306308183706012	0.0336827684375286
MR-PCA	phenylalanine	HMDB0000159	retinol (vitamin a)	HMDB0000305	bioa_016	GCST90200405	6:52381188-52881188	0.484617415725398	0.468472694061904	0.300920017592923
MR-PCA	phenylalanine	HMDB0000159	retinol (vitamin a)	HMDB0000305	bioa_016	GCST90200405	11:57020509-57520509	0.161014576174117	0.428270057651689	0.706942874700744
MR-PCA	phenylalanine	HMDB0000159	retinol (vitamin a)	HMDB0000305	bioa_016	GCST90200405	12:103007876-103562619	0.160098849062922	0.190012489414247	0.399468899043845
MR-PCA	phenylalanine	HMDB0000159	retinol (vitamin a)	HMDB0000305	bioa_016	GCST90200405	14:55086875-55586875	-0.828158359952012	0.500414470596147	0.0979356817861381
MR-PCA	phenylalanine	HMDB0000159	retinol (vitamin a)	HMDB0000305	bioa_016	GCST90200405	19:45142254-45642254	-0.544030291700018	0.46460136700049	0.241614271771009
MR-PCA	2-aminobutyrate	HMDB0000452	alpha-ketoglutaramate*	HMDB0001552	M32348	GCST90199885	2:64958074-65458074	0.138506082844196	0.0962759397575404	0.150253533822245
MR-PCA	2-aminobutyrate	HMDB0000452	alpha-ketoglutaramate*	HMDB0001552	M32348	GCST90199885	4:88993818-89493818	-0.0906072973264803	0.131851931245528	0.491963154763495
MR-PCA	leucine	HMDB0000687	s-1-pyrroline-5-carboxylate	HMDB0001301	bioa_011	GCST90200381	2:27480940-27980940	-0.912961492230761	0.603042417447503	0.130044652138567
MR-PCA	leucine	HMDB0000687	s-1-pyrroline-5-carboxylate	HMDB0001301	bioa_011	GCST90200381	4:88972827-89472827	-0.207056828082131	0.186053831932011	0.265757108914097
MR-PCA	leucine	HMDB0000687	s-1-pyrroline-5-carboxylate	HMDB0001301	bioa_011	GCST90200381	11:116336283-116883862	0.347977725512348	0.363020390129953	0.337779201592094
MR-PCA	leucine	HMDB0000687	s-1-pyrroline-5-carboxylate	HMDB0001301	bioa_011	GCST90200381	15:58477325-58977325	-0.962251016172764	0.358618338623041	0.0072917542175097
MR-PCA	leucine	HMDB0000687	s-1-pyrroline-5-carboxylate	HMDB0001301	bioa_011	GCST90200381	16:70059237-70559237	0.351435371699238	0.31122717149841	0.258816658783904
MR-PCA	n-acetyl-aspartyl-glutamate (naag)	HMDB0001067	7-methylxanthine	HMDB0001991	GCST90200684	M34390	11:45663099-50986366	-0.0180014505138897	0.0280031870468326	0.520330665401774
MR-PCA	n-acetyl-aspartyl-glutamate (naag)	HMDB0001067	7-methylxanthine	HMDB0001991	GCST90200684	M34390	11:54602007-58367668	-0.0116120059899029	0.0445665644677793	0.794436305385256
MR-PCA	glycine	HMDB0000123	methionine	HMDB0000696	bioa_008	GCST90200391	1:75967169-76725029	0.29422669499425	0.347539912959382	0.39721906903165
MR-PCA	glycine	HMDB0000123	methionine	HMDB0000696	bioa_008	GCST90200391	1:120004506-120504506	0.186451385582332	0.389779018934453	0.632400033978535
MR-PCA	glycine	HMDB0000123	methionine	HMDB0000696	bioa_008	GCST90200391	2:165258389-165758389	0.0974739328134001	0.495404266628977	0.844018214861311
MR-PCA	glycine	HMDB0000123	methionine	HMDB0000696	bioa_008	GCST90200391	2:210575251-212439946	-0.0679500043581995	0.0463765591305144	0.142871829694278
MR-PCA	glycine	HMDB0000123	methionine	HMDB0000696	bioa_008	GCST90200391	3:125660381-126160381	0.282376627673258	0.194105441061607	0.145736006200254
MR-PCA	glycine	HMDB0000123	methionine	HMDB0000696	bioa_008	GCST90200391	5:89976061-90476061	1.67961995827965	0.529932684656553	0.0015270312970901
MR-PCA	glycine	HMDB0000123	methionine	HMDB0000696	bioa_008	GCST90200391	5:131494202-131994202	0.993188920836941	0.483386421728585	0.0399130206402984
MR-PCA	glycine	HMDB0000123	methionine	HMDB0000696	bioa_008	GCST90200391	6:160525578-161025578	-0.304475534806704	0.459777804601767	0.507828179866865
MR-PCA	glycine	HMDB0000123	methionine	HMDB0000696	bioa_008	GCST90200391	7:55797215-56297215	-0.311676115127955	0.302816070011744	0.303358062117979
MR-PCA	glycine	HMDB0000123	methionine	HMDB0000696	bioa_008	GCST90200391	8:8933358-9433358	-0.308527925531119	0.266405065947652	0.246816768550525
MR-PCA	glycine	HMDB0000123	methionine	HMDB0000696	bioa_008	GCST90200391	8:126232077-126732077	0.402577072402166	0.309984432633368	0.194046583197398
MR-PCA	glycine	HMDB0000123	methionine	HMDB0000696	bioa_008	GCST90200391	9:5720079-6894932	0.349744821801108	0.176021958038461	0.0469292020951806
MR-PCA	glycine	HMDB0000123	methionine	HMDB0000696	bioa_008	GCST90200391	10:64798306-65575478	-0.51118577215674	0.441422370106711	0.24684677897631
MR-PCA	glycine	HMDB0000123	methionine	HMDB0000696	bioa_008	GCST90200391	12:46859387-47359387	1.62238424936668	0.381194936531068	2.08071317326019e-05
MR-PCA	glycine	HMDB0000123	methionine	HMDB0000696	bioa_008	GCST90200391	12:56611458-57111458	0.546827623207531	0.490456180618973	0.26487752418113
MR-PCA	glycine	HMDB0000123	methionine	HMDB0000696	bioa_008	GCST90200391	15:58217095-58717095	0.202421903803006	0.420984293291526	0.630637282653325
MR-PCA	glycine	HMDB0000123	methionine	HMDB0000696	bioa_008	GCST90200391	16:80861176-81361176	0.0968770841875182	0.22536980719407	0.667298714323179
MR-PCA	glycine	HMDB0000123	methionine	HMDB0000696	bioa_008	GCST90200391	17:45188952-45974996	0.0550831615620001	0.460426202090963	0.904772167453043
MR-PCA	glycine	HMDB0000123	methionine	HMDB0000696	bioa_008	GCST90200391	19:17984588-18484588	0.675481446967627	0.451286062288193	0.134447342868847
MR-PCA	bilirubin (z,z)	HMDB0000054	serine	HMDB0000187	M27716	M32315	2:234140469-234918570	-0.0464386522432103	0.0365988267659818	0.204492317593043
MR-PCA	phosphate	HMDB0001429	creatinine	HMDB0000562	GCST90200393	M00513	1:21570042-22070042	-0.084412631438736	0.107667454932751	0.433032770636877
MR-PCA	cytidine	HMDB0000089	phenylalanine	HMDB0000159	GCST90200429	GCST90200396	15:85255020-85755020	0.13221633797515	0.0888420929007669	0.136693601202147
MR-PCA	3-hydroxybutyrate (bhba)	HMDB0000011	2-hydroxyphenylacetate	HMDB0000669	met-d-bOHbutyrate	GCST90200369	1:230050269-230550269	-0.252184490383234	0.360616481307969	0.484355236882957
MR-PCA	3-hydroxybutyrate (bhba)	HMDB0000011	2-hydroxyphenylacetate	HMDB0000669	met-d-bOHbutyrate	GCST90200369	5:41452897-42471829	-0.817658530161184	0.387929128981606	0.0350524171701102
MR-PCA	3-hydroxybutyrate (bhba)	HMDB0000011	2-hydroxyphenylacetate	HMDB0000669	met-d-bOHbutyrate	GCST90200369	8:8059014-8559014	-0.249066690962198	0.576560470977037	0.665750782451394
MR-PCA	3-hydroxybutyrate (bhba)	HMDB0000011	2-hydroxyphenylacetate	HMDB0000669	met-d-bOHbutyrate	GCST90200369	8:8580720-9433358	-0.065569532289264	0.361446350570217	0.856046747758233
MR-PCA	3-hydroxybutyrate (bhba)	HMDB0000011	2-hydroxyphenylacetate	HMDB0000669	met-d-bOHbutyrate	GCST90200369	8:9546321-10530228	-0.132579923422477	0.462144563049414	0.774204385113436
MR-PCA	3-hydroxybutyrate (bhba)	HMDB0000011	2-hydroxyphenylacetate	HMDB0000669	met-d-bOHbutyrate	GCST90200369	8:10591858-11909109	-0.246147766146742	0.434621973929435	0.571156485093638
MR-PCA	3-hydroxybutyrate (bhba)	HMDB0000011	2-hydroxyphenylacetate	HMDB0000669	met-d-bOHbutyrate	GCST90200369	9:107339744-107915739	0.0095412230528951	0.319426860983814	0.97617087472631
MR-PCA	3-hydroxybutyrate (bhba)	HMDB0000011	2-hydroxyphenylacetate	HMDB0000669	met-d-bOHbutyrate	GCST90200369	10:113694271-114194271	0.024057673120698	0.30740937556722	0.937621712906979
MR-PCA	3-hydroxybutyrate (bhba)	HMDB0000011	2-hydroxyphenylacetate	HMDB0000669	met-d-bOHbutyrate	GCST90200369	11:116451535-117240760	0.548940649721124	0.46656079612621	0.23936785059057
MR-PCA	3-hydroxybutyrate (bhba)	HMDB0000011	2-hydroxyphenylacetate	HMDB0000669	met-d-bOHbutyrate	GCST90200369	12:122375755-122875755	-0.923244716472663	0.515357341154489	0.0732186822418016
MR-PCA	3-hydroxybutyrate (bhba)	HMDB0000011	2-hydroxyphenylacetate	HMDB0000669	met-d-bOHbutyrate	GCST90200369	14:94393207-95094947	-0.423461136880885	0.244205687869277	0.0829119263429656
MR-PCA	3-hydroxybutyrate (bhba)	HMDB0000011	2-hydroxyphenylacetate	HMDB0000669	met-d-bOHbutyrate	GCST90200369	15:58430643-58980498	0.368935186505267	0.330932809886258	0.264921513985454
MR-PCA	3-hydroxybutyrate (bhba)	HMDB0000011	2-hydroxyphenylacetate	HMDB0000669	met-d-bOHbutyrate	GCST90200369	16:71899923-73042963	0.213541106303738	0.338135868411195	0.527697594263846
MR-PCA	3-hydroxybutyrate (bhba)	HMDB0000011	2-hydroxyphenylacetate	HMDB0000669	met-d-bOHbutyrate	GCST90200369	17:6935779-7435779	-0.304793890434911	0.328395776254005	0.353340268097795
MR-PCA	3-hydroxybutyrate (bhba)	HMDB0000011	2-hydroxyphenylacetate	HMDB0000669	met-d-bOHbutyrate	GCST90200369	19:45161941-45661941	0.0548778956129401	0.334197086998071	0.869567261349591
MR-PCA	2-oxoarginine*	HMDB0004225	phenylalanine	HMDB0000159	GCST90199903	met-d-Phe	4:102938709-103438709	-0.0642028327623013	0.0358715588764509	0.0734864427106136
MR-PCA	2-oxoarginine*	HMDB0004225	phenylalanine	HMDB0000159	GCST90199903	met-d-Phe	6:160310824-160819068	0.0681867260765686	0.0196145714714694	0.0005083261094479
MR-PCA	glycerol 3-phosphate	HMDB0000126	n-palmitoyl-sphinganine (d18:0/16:0)	HMDB11760	GCST90199638	GCST90200064	1:20921386-22251981	0.0170122653908866	0.0460067946711913	0.711548477619204
MR-PCA	glycerol 3-phosphate	HMDB0000126	n-palmitoyl-sphinganine (d18:0/16:0)	HMDB11760	GCST90199638	GCST90200064	20:5231344-5731344	0.239978690770877	0.0775820633369607	0.0019799470843518
MR-PCA	isoleucine	HMDB0000172	urea	HMDB0000294	met-d-Ile	GCST90200417	2:27480940-28253174	-0.262360854294415	0.396038710873346	0.507674763434864
MR-PCA	isoleucine	HMDB0000172	urea	HMDB0000294	met-d-Ile	GCST90200417	2:165251927-165751927	-0.709607214367952	0.478311705261743	0.137923966728289
MR-PCA	isoleucine	HMDB0000172	urea	HMDB0000294	met-d-Ile	GCST90200417	4:88890833-89475171	0.0841045478295547	0.17541290786613	0.631607059002655
MR-PCA	isoleucine	HMDB0000172	urea	HMDB0000294	met-d-Ile	GCST90200417	8:76193463-76693463	-0.135153510776247	0.445000103677394	0.761344508169269
MR-PCA	isoleucine	HMDB0000172	urea	HMDB0000294	met-d-Ile	GCST90200417	12:56611458-57111458	0.185026832600349	0.33427730174279	0.579912180297549
MR-PCA	isoleucine	HMDB0000172	urea	HMDB0000294	met-d-Ile	GCST90200417	16:69331471-69831471	0.075857578207737	0.351771552761919	0.829264915447425
MR-PCA	isoleucine	HMDB0000172	urea	HMDB0000294	met-d-Ile	GCST90200417	16:69865519-70914672	0.206216710141931	0.295629991909928	0.485458640302131
MR-PCA	isoleucine	HMDB0000172	urea	HMDB0000294	met-d-Ile	GCST90200417	17:6935779-7435779	-0.318306813485007	0.322031934756638	0.322940902880776
MR-PCA	isoleucine	HMDB0000172	urea	HMDB0000294	met-d-Ile	GCST90200417	19:49069664-49569664	-0.09718662967969	0.27640166798394	0.725127944599536
MR-PCA	methionine	HMDB0000696	adenosine	HMDB0000050	bioa_013	M00555	5:89993899-90493899	-0.0220955118771128	0.236482922639042	0.92555889314761
MR-PCA	methionine	HMDB0000696	adenosine	HMDB0000050	bioa_013	M00555	10:81796208-82296208	0.0782662139191293	0.282202530114214	0.781518601350099
MR-PCA	methionine	HMDB0000696	adenosine	HMDB0000050	bioa_013	M00555	12:46900176-47464292	0.125732780237303	0.224185163164335	0.574904263809041
MR-PCA	methionine	HMDB0000696	adenosine	HMDB0000050	bioa_013	M00555	12:56615040-57115040	-0.171663006933283	0.317480376439654	0.588711409351097
MR-PCA	flavin adenine dinucleotide (fad)	HMDB0001248	n-acetylaspartate (naa)	HMDB0000812	GCST90200376	GCST90199665	2:69949756-70738470	0.0124654256283575	0.0431076135565923	0.772451341108055
MR-PCA	threonine	HMDB0000167	valine	HMDB0000883	bioa_019	met-d-Val	2:27191397-28253174	-0.413807309592876	0.0359396615046385	1.1222372449513798e-30
MR-PCA	threonine	HMDB0000167	valine	HMDB0000883	bioa_019	met-d-Val	6:126521687-127323798	-0.0576901869976838	0.0856645648983463	0.500665608414595
MR-PCA	threonine	HMDB0000167	valine	HMDB0000883	bioa_019	met-d-Val	8:74631674-75131674	-0.0162525256886689	0.0511265992694788	0.750569994852614
MR-PCA	threonine	HMDB0000167	valine	HMDB0000883	bioa_019	met-d-Val	12:46636543-47464292	0.0865733175866514	0.0409817359479292	0.0346448395866153
MR-PCA	threonine	HMDB0000167	valine	HMDB0000883	bioa_019	met-d-Val	12:56615040-57115040	0.471060675167165	0.0556183334473694	2.46402973831246e-17
MR-PCA	threonine	HMDB0000167	valine	HMDB0000883	bioa_019	met-d-Val	12:59727701-60227701	0.163273465486699	0.0726612637709453	0.0246368558248603
MR-PCA	threonine	HMDB0000167	valine	HMDB0000883	bioa_019	met-d-Val	16:1654524-2154524	0.0721276375216816	0.0580879123076773	0.214348052736882
MR-PCA	threonine	HMDB0000167	valine	HMDB0000883	bioa_019	met-d-Val	20:42792364-43292364	0.035519758757614	0.0742204578372791	0.632243852931048
MR-PCA	serine	HMDB0000187	3-methyl-2-oxovalerate	HMDB0000491	bioa_018	M15676	1:11610843-12110843	0.177722765947577	0.294226362682322	0.545820949072464
MR-PCA	serine	HMDB0000187	3-methyl-2-oxovalerate	HMDB0000491	bioa_018	M15676	1:119427250-120522606	0.179515395019525	0.0878584556768288	0.041029266912885
MR-PCA	serine	HMDB0000187	3-methyl-2-oxovalerate	HMDB0000491	bioa_018	M15676	2:27480940-27980940	-1.10692885518727	0.206569696018301	8.38592405914584e-08
MR-PCA	serine	HMDB0000187	3-methyl-2-oxovalerate	HMDB0000491	bioa_018	M15676	2:211315692-212076215	0.08154243963994	0.168327718816225	0.628083080538521
MR-PCA	serine	HMDB0000187	3-methyl-2-oxovalerate	HMDB0000491	bioa_018	M15676	3:125660381-126160381	0.441574754764674	0.217216006440742	0.0420643319409907
MR-PCA	serine	HMDB0000187	3-methyl-2-oxovalerate	HMDB0000491	bioa_018	M15676	7:55551853-56922308	-0.0858606071586501	0.115459222113923	0.457091617763117
MR-PCA	serine	HMDB0000187	3-methyl-2-oxovalerate	HMDB0000491	bioa_018	M15676	8:126232621-126732621	-0.231817737320406	0.834914305437575	0.781277569958546
MR-PCA	serine	HMDB0000187	3-methyl-2-oxovalerate	HMDB0000491	bioa_018	M15676	10:65065800-65565800	-0.0515950421052618	0.331598608614597	0.876352369539716
MR-PCA	glutamate	HMDB0000148	leucine	HMDB0000687	bioa_007	GCST90200389	12:121174861-121674861	0.236433331670659	0.264214015371278	0.370864404568577
MR-PCA	adenosine	HMDB0000050	citrulline	HMDB0000904	M00555	GCST90200403	1:109564880-110064880	-0.0201354886021671	0.147045714012312	0.891083335832881
MR-PCA	adenosine	HMDB0000050	citrulline	HMDB0000904	M00555	GCST90200403	6:96128415-96628415	0.0734572713751984	0.178116932964811	0.680038658906542
MR-PCA	cystine	HMDB0000192	histidine	HMDB0000177	M31454	M00059	22:24745202-25245202	0.14141647876913	0.0630662436367728	0.0249388759590862
MR-PCA	glycine	HMDB0000123	serine	HMDB0000187	M32338	bioa_018	2:211289363-212090389	0.299590106660161	0.0262122348664947	2.98163262326542e-30
MR-PCA	arachidonate (20:4n6)	HMDB0001043	glycerol	HMDB0000131	M01110	M15122	11:61330635-61830635	-0.0213024095479695	0.0497321066039624	0.668401273447426
MR-PCA	isoleucine	HMDB0000172	taurochenodeoxycholate	HMDB0000951	bioa_010	GCST90200337	2:27480940-27980940	-1.04112015332205	0.615483900365742	0.0907323146639946
MR-PCA	isoleucine	HMDB0000172	taurochenodeoxycholate	HMDB0000951	bioa_010	GCST90200337	4:88976422-89476422	0.254657953229304	0.206031446787981	0.216452997929932
MR-PCA	isoleucine	HMDB0000172	taurochenodeoxycholate	HMDB0000951	bioa_010	GCST90200337	12:56615040-57115040	1.10732751810067	0.572900783074299	0.0532554876639519
MR-PCA	isoleucine	HMDB0000172	taurochenodeoxycholate	HMDB0000951	bioa_010	GCST90200337	16:70059237-70559237	-0.438248893417733	0.330110510292187	0.184316112098284
MR-PCA	acetylphosphate	HMDB0001494	eicosapentaenoate (epa; 20:5n3)	HMDB0001999	M15488	M18467	1:109564880-110064880	0.0900964464206182	0.143304316253667	0.529540804685245
MR-PCA	acetylphosphate	HMDB0001494	eicosapentaenoate (epa; 20:5n3)	HMDB0001999	M15488	M18467	6:96128415-96628415	0.48328565874384	0.258225104366091	0.0612664923301113
MR-PCA	tryptophan	HMDB0000929	uridine	HMDB0000296	M00054	M00606	3:20813578-21313578	-0.17591821989212	0.167308314129502	0.293046767986093
MR-PCA	tryptophan	HMDB0000929	uridine	HMDB0000296	M00054	M00606	3:189559163-190059163	0.136189985208848	0.139684840368392	0.32956996934566
MR-PCA	tryptophan	HMDB0000929	uridine	HMDB0000296	M00054	M00606	4:156579823-157079823	0.111149559638688	0.11040999700952	0.314079764759588
MR-PCA	tryptophan	HMDB0000929	uridine	HMDB0000296	M00054	M00606	5:142947848-143447848	-0.0663703401708274	0.142642803676363	0.641723443413573
MR-PCA	tryptophan	HMDB0000929	uridine	HMDB0000296	M00054	M00606	5:153760041-154260041	0.240786481933523	0.14290596788134	0.0920021729524235
MR-PCA	tryptophan	HMDB0000929	uridine	HMDB0000296	M00054	M00606	6:111281159-111781159	-0.147340032595079	0.178940567994979	0.410279391072643
MR-PCA	tryptophan	HMDB0000929	uridine	HMDB0000296	M00054	M00606	6:125293311-125793311	0.151094190260187	0.174201360445048	0.385748255434988
MR-PCA	tryptophan	HMDB0000929	uridine	HMDB0000296	M00054	M00606	7:14057409-14557409	-0.0617915483947119	0.100226720606997	0.537552886198496
MR-PCA	tryptophan	HMDB0000929	uridine	HMDB0000296	M00054	M00606	11:116404435-116904435	0.2387954814777	0.112062030741642	0.0330955430270231
MR-PCA	tryptophan	HMDB0000929	uridine	HMDB0000296	M00054	M00606	16:53794515-54294515	0.0523200715589421	0.175572225931546	0.765705127512506
MR-PCA	arachidonate (20:4n6)	HMDB0001043	guanidinoacetate	HMDB0000128	M01110	GCST90200384	11:61330635-61830635	0.0882974157509166	0.0473620002211467	0.0622782866836565
MR-PCA	phenylalanine	HMDB0000159	histidine	HMDB0000177	GCST90200396	M00059	12:103005621-103594137	-0.161031438402739	0.104624896348896	0.123772278556331
MR-PCA	glycine	HMDB0000123	n6,n6,n6-trimethyllysine	HMDB0001325	met-d-Gly	GCST90200344	1:11606378-12106378	0.134645317062428	0.512636029915911	0.792818157098055
MR-PCA	glycine	HMDB0000123	n6,n6,n6-trimethyllysine	HMDB0001325	met-d-Gly	GCST90200344	1:75982013-76482013	0.592857570211409	0.336535134987874	0.078128224641144
MR-PCA	glycine	HMDB0000123	n6,n6,n6-trimethyllysine	HMDB0001325	met-d-Gly	GCST90200344	1:120004506-120504506	0.18428695306879	0.376531079137199	0.624534769078327
MR-PCA	glycine	HMDB0000123	n6,n6,n6-trimethyllysine	HMDB0001325	met-d-Gly	GCST90200344	1:151589838-152089838	1.15717804892706	0.599221603349847	0.0534663106055815
MR-PCA	glycine	HMDB0000123	n6,n6,n6-trimethyllysine	HMDB0001325	met-d-Gly	GCST90200344	2:165276338-165776338	-0.193709673174627	0.446845313438134	0.664647941637571
MR-PCA	glycine	HMDB0000123	n6,n6,n6-trimethyllysine	HMDB0001325	met-d-Gly	GCST90200344	2:208538752-212979649	-0.0803725937171695	0.0329014406510489	0.0145726398517813
MR-PCA	glycine	HMDB0000123	n6,n6,n6-trimethyllysine	HMDB0001325	met-d-Gly	GCST90200344	2:226790540-227290540	-0.310381259723235	0.450822265181243	0.491151752342216
MR-PCA	glycine	HMDB0000123	n6,n6,n6-trimethyllysine	HMDB0001325	met-d-Gly	GCST90200344	3:12110357-12610357	0.112629530476568	0.407097380954167	0.782037474418763
MR-PCA	glycine	HMDB0000123	n6,n6,n6-trimethyllysine	HMDB0001325	met-d-Gly	GCST90200344	3:48534270-49826414	-0.185621903893426	0.393020301401621	0.636715547551999
MR-PCA	glycine	HMDB0000123	n6,n6,n6-trimethyllysine	HMDB0001325	met-d-Gly	GCST90200344	3:125116791-126249375	0.136809632007772	0.147629634342929	0.354077920637503
MR-PCA	glycine	HMDB0000123	n6,n6,n6-trimethyllysine	HMDB0001325	met-d-Gly	GCST90200344	4:102676923-103438709	0.125487119094643	0.399771813526145	0.753599371289568
MR-PCA	glycine	HMDB0000123	n6,n6,n6-trimethyllysine	HMDB0001325	met-d-Gly	GCST90200344	5:90005685-90505685	-0.168685341782826	0.465490412942704	0.717066596749901
MR-PCA	glycine	HMDB0000123	n6,n6,n6-trimethyllysine	HMDB0001325	met-d-Gly	GCST90200344	5:131427047-131927047	0.695912665464427	0.583617216754748	0.233099406383447
MR-PCA	glycine	HMDB0000123	n6,n6,n6-trimethyllysine	HMDB0001325	met-d-Gly	GCST90200344	6:131620261-132120261	-0.0069224291139188	0.70139205166236	0.992125360371002
MR-PCA	glycine	HMDB0000123	n6,n6,n6-trimethyllysine	HMDB0001325	met-d-Gly	GCST90200344	6:160518860-161018860	-0.470252389292202	0.452477975431236	0.298673424884481
MR-PCA	glycine	HMDB0000123	n6,n6,n6-trimethyllysine	HMDB0001325	met-d-Gly	GCST90200344	7:55560073-56715237	-0.221289757297843	0.236496178301043	0.349427053773078
MR-PCA	glycine	HMDB0000123	n6,n6,n6-trimethyllysine	HMDB0001325	met-d-Gly	GCST90200344	8:8915380-9434231	-0.373256228714457	0.22424166290529	0.0960072256352289
MR-PCA	glycine	HMDB0000123	n6,n6,n6-trimethyllysine	HMDB0001325	met-d-Gly	GCST90200344	8:17169461-17669461	-0.253027814746598	0.314271162906513	0.420747101250252
MR-PCA	glycine	HMDB0000123	n6,n6,n6-trimethyllysine	HMDB0001325	met-d-Gly	GCST90200344	8:126212070-126756694	0.464138096853684	0.250350045340448	0.063745381889173
MR-PCA	glycine	HMDB0000123	n6,n6,n6-trimethyllysine	HMDB0001325	met-d-Gly	GCST90200344	9:5668443-7086536	0.184270291251013	0.171017606897951	0.281260032119184
MR-PCA	glycine	HMDB0000123	n6,n6,n6-trimethyllysine	HMDB0001325	met-d-Gly	GCST90200344	11:8005408-8505408	-0.174666703756224	0.304243214748138	0.565898633957117
MR-PCA	glycine	HMDB0000123	n6,n6,n6-trimethyllysine	HMDB0001325	met-d-Gly	GCST90200344	12:115016-615016	0.351475234212107	0.401049238246347	0.380818469745801
MR-PCA	glycine	HMDB0000123	n6,n6,n6-trimethyllysine	HMDB0001325	met-d-Gly	GCST90200344	12:21136493-21636493	0.970111289061133	0.468071125450825	0.0382120932010353
MR-PCA	glycine	HMDB0000123	n6,n6,n6-trimethyllysine	HMDB0001325	met-d-Gly	GCST90200344	12:46468358-47667420	0.205156926298574	0.263795113108198	0.436738142770871
MR-PCA	glycine	HMDB0000123	n6,n6,n6-trimethyllysine	HMDB0001325	met-d-Gly	GCST90200344	12:56615338-57115338	0.357436139793491	0.346541637336576	0.302335568156454
MR-PCA	glycine	HMDB0000123	n6,n6,n6-trimethyllysine	HMDB0001325	met-d-Gly	GCST90200344	12:57516305-58016305	-0.0982285331423367	0.399039568382487	0.80555652969032
MR-PCA	glycine	HMDB0000123	n6,n6,n6-trimethyllysine	HMDB0001325	met-d-Gly	GCST90200344	12:59343804-59843804	0.972704148050975	0.450502703246739	0.0308383188184677
MR-PCA	glycine	HMDB0000123	n6,n6,n6-trimethyllysine	HMDB0001325	met-d-Gly	GCST90200344	13:50472895-50972895	-0.0909333264400259	0.435498985745253	0.83460233095778
MR-PCA	glycine	HMDB0000123	n6,n6,n6-trimethyllysine	HMDB0001325	met-d-Gly	GCST90200344	14:100551720-101051720	0.128430013555047	0.443902825929442	0.772336426008921
MR-PCA	glycine	HMDB0000123	n6,n6,n6-trimethyllysine	HMDB0001325	met-d-Gly	GCST90200344	15:42451374-42951374	-0.308073908759965	0.516221560701517	0.550650125907259
MR-PCA	glycine	HMDB0000123	n6,n6,n6-trimethyllysine	HMDB0001325	met-d-Gly	GCST90200344	15:43028726-44613739	0.310838430770597	0.472080795808419	0.51025332822361
MR-PCA	glycine	HMDB0000123	n6,n6,n6-trimethyllysine	HMDB0001325	met-d-Gly	GCST90200344	15:58180763-58713267	0.363868327245716	0.30712915628635	0.236120093751538
MR-PCA	glycine	HMDB0000123	n6,n6,n6-trimethyllysine	HMDB0001325	met-d-Gly	GCST90200344	16:79678196-80178196	-0.223827826866968	0.543718036751873	0.680587487983337
MR-PCA	glycine	HMDB0000123	n6,n6,n6-trimethyllysine	HMDB0001325	met-d-Gly	GCST90200344	16:80626853-81422810	0.180153991962441	0.168158122845303	0.28401800077206
MR-PCA	glycine	HMDB0000123	n6,n6,n6-trimethyllysine	HMDB0001325	met-d-Gly	GCST90200344	17:45235982-45996386	0.34076188951562	0.40965015181856	0.405501319673303
MR-PCA	glycine	HMDB0000123	n6,n6,n6-trimethyllysine	HMDB0001325	met-d-Gly	GCST90200344	19:17984588-18484588	0.207111485963027	0.455379494875625	0.649245401506654
MR-PCA	histidine	HMDB0000177	spermidine	HMDB0001257	M00059	bioa_033	4:9731889-10602550	-0.0360414056686849	0.0884400373799788	0.683623437436821
MR-PCA	lactate	HMDB0000190	alanine	HMDB0000161	met-d-Lactate	GCST90200431	2:27348097-28101918	0.303917899216037	0.417213520448983	0.466340057157097
MR-PCA	lactate	HMDB0000190	alanine	HMDB0000161	met-d-Lactate	GCST90200431	6:135171067-135671067	-0.573310229637283	0.39569645894676	0.14737565444226
MR-PCA	lactate	HMDB0000190	alanine	HMDB0000161	met-d-Lactate	GCST90200431	8:106333124-106833124	-0.722144195890368	0.515530861367508	0.161280523368859
MR-PCA	lactate	HMDB0000190	alanine	HMDB0000161	met-d-Lactate	GCST90200431	9:4513176-5186407	0.221854432462103	0.268960593020277	0.409451927202388
MR-PCA	lactate	HMDB0000190	alanine	HMDB0000161	met-d-Lactate	GCST90200431	10:2727379-3389269	-0.179638071507397	0.234094343031206	0.442858778457348
MR-PCA	lactate	HMDB0000190	alanine	HMDB0000161	met-d-Lactate	GCST90200431	11:118839742-119339742	-0.0328573184767856	0.420676974493725	0.937743880620499
MR-PCA	lactate	HMDB0000190	alanine	HMDB0000161	met-d-Lactate	GCST90200431	12:111682800-113133476	0.302424994868455	0.339397783973321	0.372895077116629
MR-PCA	lactate	HMDB0000190	alanine	HMDB0000161	met-d-Lactate	GCST90200431	20:8379807-8879807	0.20053239653883	0.359196297849172	0.576652653591984
MR-PCA	lactate	HMDB0000190	alanine	HMDB0000161	met-d-Lactate	GCST90200431	22:21708872-22208872	0.516083489198022	0.609218109764592	0.396925819580377
MR-PCA	n-acetylornithine	HMDB0003357	alpha-ketobutyrate	HMDB0000005	bioa_023	GCST90200438	2:72878681-74437061	-0.0300479390253333	0.0239427848056449	0.209482640004254
MR-PCA	n-acetylornithine	HMDB0003357	alpha-ketobutyrate	HMDB0000005	bioa_023	GCST90200438	5:950573-1450573	-0.24973583129803	0.235810834590009	0.289576300641143
MR-PCA	n-acetylornithine	HMDB0003357	alpha-ketobutyrate	HMDB0000005	bioa_023	GCST90200438	17:37301988-37801988	0.243564422851806	0.29469396017245	0.408520778264913
MR-PCA	histidine	HMDB0000177	asparagine	HMDB0000168	bioa_009	GCST90200452	2:27492603-27992603	1.10923433247483	0.509450457893438	0.0294570422116364
MR-PCA	histidine	HMDB0000177	asparagine	HMDB0000168	bioa_009	GCST90200452	2:211331245-211831245	1.26688058061263	0.317827966581176	6.71802106940593e-05
MR-PCA	histidine	HMDB0000177	asparagine	HMDB0000168	bioa_009	GCST90200452	3:186208322-186708322	-0.0287120373647063	0.294457419518705	0.922322756773299
MR-PCA	histidine	HMDB0000177	asparagine	HMDB0000168	bioa_009	GCST90200452	4:186893802-187393802	0.117178379031284	0.235034147714725	0.618090126825308
MR-PCA	histidine	HMDB0000177	asparagine	HMDB0000168	bioa_009	GCST90200452	12:56615040-57115040	0.706872510451212	0.426500563672109	0.0974431431194326
MR-PCA	histidine	HMDB0000177	asparagine	HMDB0000168	bioa_009	GCST90200452	12:96083535-96730076	-0.0339234634816648	0.150659181886927	0.821849425138742
MR-PCA	histidine	HMDB0000177	asparagine	HMDB0000168	bioa_009	GCST90200452	14:21229605-21729605	-0.16232882052283	0.317449357799906	0.609103592531706
MR-PCA	histidine	HMDB0000177	asparagine	HMDB0000168	bioa_009	GCST90200452	15:58473939-58973939	-0.591033866777782	0.345153537449555	0.0868267411432816
MR-PCA	dehydroepiandrosterone sulfate (dhea-s)	HMDB0001032	eicosapentaenoate (epa; 20:5n3)	HMDB0001999	M32425	M18467	7:98868801-99739571	-0.0987639140364581	0.116042736282717	0.394714086955368
MR-PCA	dehydroepiandrosterone sulfate (dhea-s)	HMDB0001032	eicosapentaenoate (epa; 20:5n3)	HMDB0001999	M32425	M18467	19:48115523-48615523	-0.0494714746482943	0.114846171158575	0.666640746983998
MR-PCA	guanidinoacetate	HMDB0000128	sarcosine	HMDB0000271	GCST90200384	bioa_031	6:131647278-132147278	-0.11260416784881	0.0746507569772318	0.131448873080854
MR-PCA	guanidinoacetate	HMDB0000128	sarcosine	HMDB0000271	GCST90200384	bioa_031	11:64893892-65393892	-0.0137483584291254	0.0482092746229236	0.7755056463385
MR-PCA	guanidinoacetate	HMDB0000128	sarcosine	HMDB0000271	GCST90200384	bioa_031	12:101043-601043	0.041370316217227	0.0583394543429335	0.478243180574836
MR-PCA	guanidinoacetate	HMDB0000128	sarcosine	HMDB0000271	GCST90200384	bioa_031	14:100558168-101058168	0.0102641645139582	0.0687422051194536	0.881305973172408
MR-PCA	guanidinoacetate	HMDB0000128	sarcosine	HMDB0000271	GCST90200384	bioa_031	20:61898912-62398912	0.0594242008870437	0.0549834975285377	0.279801975181013
MR-PCA	beta-citrylglutamate	HMDB0241915	cholesterol	HMDB0000067	GCST90199911	GCST90200368	3:183486882-183986882	0.0022383884047514	0.101753318050286	0.982449402643867
MR-PCA	beta-citrylglutamate	HMDB0241915	cholesterol	HMDB0000067	GCST90199911	GCST90200368	11:88203934-92094388	-0.0064255844192638	0.0252737811717726	0.799310813501526
MR-PCA	acetoacetate	HMDB0000060	tryptophan	HMDB0000929	met-d-Acetoacetate	GCST90200441	5:41395751-42449922	-0.114841231825347	0.318747739611013	0.718631194629066
MR-PCA	acetoacetate	HMDB0000060	tryptophan	HMDB0000929	met-d-Acetoacetate	GCST90200441	6:166525103-167025103	-0.436245579611406	0.294393459985726	0.138381449279425
MR-PCA	acetoacetate	HMDB0000060	tryptophan	HMDB0000929	met-d-Acetoacetate	GCST90200441	10:113686244-114186244	-0.176301300865039	0.323561431252258	0.585837863169957
MR-PCA	acetoacetate	HMDB0000060	tryptophan	HMDB0000929	met-d-Acetoacetate	GCST90200441	11:116373213-116873213	-0.534282779715091	0.310895026895686	0.0856997826396739
MR-PCA	acetoacetate	HMDB0000060	tryptophan	HMDB0000929	met-d-Acetoacetate	GCST90200441	12:122333527-122833527	-0.753887403322911	0.469853077491393	0.108600068588464
MR-PCA	n6,n6,n6-trimethyllysine	HMDB0001325	n-acetylaspartate (naa)	HMDB0000812	GCST90200344	GCST90199665	11:64586385-65555309	-0.0024053544841994	0.0660712839372784	0.970959072688689
MR-PCA	n6,n6,n6-trimethyllysine	HMDB0001325	n-acetylaspartate (naa)	HMDB0000812	GCST90200344	GCST90199665	16:67497306-67997306	0.0331467994097698	0.13777667580333	0.809877914245552
MR-PCA	adenosine	HMDB0000050	inosine 5'-monophosphate (imp)	HMDB0000175	M00555	GCST90200395	1:109564880-110064880	-0.126089185550932	0.195017595152665	0.517921370020586
MR-PCA	adenosine	HMDB0000050	inosine 5'-monophosphate (imp)	HMDB0000175	M00555	GCST90200395	6:96128415-96628415	0.329600200896465	0.236220358891602	0.162922924046695
MR-PCA	acetylphosphate	HMDB0001494	threonine	HMDB0000167	M15488	GCST90200432	1:109564880-110064880	0.0037541430127116	0.146269066132037	0.97952373665444
MR-PCA	acetylphosphate	HMDB0001494	threonine	HMDB0000167	M15488	GCST90200432	6:96128415-96628415	0.0160509066723138	0.177182031841812	0.927818439061115
MR-PCA	histidine	HMDB0000177	urea	HMDB0000294	met-d-His	GCST90200417	1:168963261-169463261	-0.241902768246676	0.529316315153549	0.647663967745477
MR-PCA	histidine	HMDB0000177	urea	HMDB0000294	met-d-His	GCST90200417	2:27491237-27991237	0.852986668292298	0.475484569286514	0.0728241292189956
MR-PCA	histidine	HMDB0000177	urea	HMDB0000294	met-d-His	GCST90200417	2:211290507-212074453	0.361869258293814	0.233686728277845	0.121496444255648
MR-PCA	histidine	HMDB0000177	urea	HMDB0000294	met-d-His	GCST90200417	3:148408762-149190142	-0.0328275234642034	0.255306348223533	0.897689269782652
MR-PCA	histidine	HMDB0000177	urea	HMDB0000294	met-d-His	GCST90200417	6:134622121-135122121	-0.162776368195827	0.373375901118517	0.662866897248441
MR-PCA	histidine	HMDB0000177	urea	HMDB0000294	met-d-His	GCST90200417	11:8005408-8505408	0.334343394437743	0.33150335069652	0.313182261396406
MR-PCA	histidine	HMDB0000177	urea	HMDB0000294	met-d-His	GCST90200417	12:46932531-47432531	0.586584876953166	0.433153542275864	0.175666430630401
MR-PCA	histidine	HMDB0000177	urea	HMDB0000294	met-d-His	GCST90200417	12:56610020-57110020	0.451110004018755	0.330199080045475	0.171883780182513
MR-PCA	histidine	HMDB0000177	urea	HMDB0000294	met-d-His	GCST90200417	12:95659569-96755187	-0.0673625068326825	0.111282909268338	0.54496200024072
MR-PCA	histidine	HMDB0000177	urea	HMDB0000294	met-d-His	GCST90200417	14:21241151-21765620	-0.0886200742164172	0.210474687792632	0.673719588117244
MR-PCA	histidine	HMDB0000177	urea	HMDB0000294	met-d-His	GCST90200417	14:24625832-25125832	0.0318065460119601	0.332381383592436	0.923764462056013
MR-PCA	histidine	HMDB0000177	urea	HMDB0000294	met-d-His	GCST90200417	14:94599201-95099201	-0.126955228815754	0.353098218156224	0.719186297475819
MR-PCA	histidine	HMDB0000177	urea	HMDB0000294	met-d-His	GCST90200417	15:43028726-45092210	-0.300636489022999	0.438902345742605	0.493360624549473
MR-PCA	histidine	HMDB0000177	urea	HMDB0000294	met-d-His	GCST90200417	20:38915692-39415692	0.085919841378137	0.389498746220615	0.825411062450187
MR-PCA	phosphoethanolamine	HMDB0000224	glutamate	HMDB0000148	GCST90200281	bioa_007	1:21573292-22073292	0.0340747472353493	0.0520679796328623	0.512836057148585
MR-PCA	5,6-dihydrothymine	HMDB0000079	inosine	HMDB0000195	GCST90200339	M01123	22:50721854-51221854	-0.0185973415658827	0.244913792019556	0.939471419469721
MR-PCA	adenosine	HMDB0000050	n-acetylornithine	HMDB0003357	M00555	bioa_023	1:109564880-110064880	0.0044110932851189	0.0702102294575697	0.949904319896994
MR-PCA	adenosine	HMDB0000050	n-acetylornithine	HMDB0003357	M00555	bioa_023	6:96128415-96628415	-0.148399115461013	0.126535550941744	0.240881656504491
MR-PCA	kynurenine	HMDB0000684	uridine	HMDB0000296	bioa_027	M00606	1:241473615-241973615	-0.120206347900752	0.203104078836163	0.55395367967521
MR-PCA	kynurenine	HMDB0000684	uridine	HMDB0000296	bioa_027	M00606	5:131338151-131838151	-0.403852178011375	0.348813872070197	0.246950956331273
MR-PCA	kynurenine	HMDB0000684	uridine	HMDB0000296	bioa_027	M00606	5:176563404-177063404	0.216641846017045	0.319788929387817	0.49811882590722
MR-PCA	kynurenine	HMDB0000684	uridine	HMDB0000296	bioa_027	M00606	8:39556267-40056267	-0.1526582486272	0.167174229957587	0.361153903558098
MR-PCA	kynurenine	HMDB0000684	uridine	HMDB0000296	bioa_027	M00606	12:111111298-111611298	-0.382139684105247	0.31239560641361	0.221233160289152
MR-PCA	kynurenine	HMDB0000684	uridine	HMDB0000296	bioa_027	M00606	12:111634608-113433486	0.0533010965954336	0.148908758836886	0.72038472035673
MR-PCA	kynurenine	HMDB0000684	uridine	HMDB0000296	bioa_027	M00606	16:87568569-88128476	-0.132138295627932	0.0843647435234792	0.117284509154696
MR-PCA	glycine	HMDB0000123	choline	HMDB0000097	GCST90200707	M15506	1:75967169-76467169	0.0968813659721216	0.199035031953557	0.626431717942294
MR-PCA	glycine	HMDB0000123	choline	HMDB0000097	GCST90200707	M15506	2:211036896-212058697	-0.189915422882202	0.0371145134223456	3.10413333221001e-07
MR-PCA	glycine	HMDB0000123	choline	HMDB0000097	GCST90200707	M15506	3:125659669-126159669	-0.3010327482062	0.128213428475045	0.0188794155545462
MR-PCA	glycine	HMDB0000123	choline	HMDB0000097	GCST90200707	M15506	9:6290540-6790540	-0.192007276300141	0.129396356277629	0.137843606627872
MR-PCA	sphingosine	HMDB0000252	tyrosine	HMDB0000158	GCST90200385	GCST90200427	3:56598999-57098999	0.10921873486515	0.0869702630308641	0.209182326349537
MR-PCA	1-stearoyl-2-oleoyl-gps (18:0/18:1)	HMDB0010163	hypotaurine	HMDB0000965	GCST90199652	GCST90200379	3:56598999-57098999	0.259237727798433	0.100275470221048	0.0097306812397228
MR-PCA	glycerol 3-phosphate	HMDB0000126	eicosapentaenoate (epa; 20:5n3)	HMDB0001999	GCST90199638	M18467	1:20921386-22251981	-0.0810107085048467	0.0540893013857779	0.134205628746083
MR-PCA	2-hydroxyphenylacetate	HMDB0000669	sulfate*	HMDB01448	GCST90200369	GCST90199896	9:131329579-131829579	0.16694835251593	0.0884557754444134	0.0591112221161142
MR-PCA	2-hydroxyphenylacetate	HMDB0000669	sulfate*	HMDB01448	GCST90200369	GCST90199896	12:122051275-122551275	0.0268640000085052	0.107650640470597	0.802936930860371
MR-PCA	sphingosine 1-phosphate	HMDB0000277	oleate (18:1n9)	HMDB0000207	GCST90199657	M01359	17:74160792-74684003	-0.0533042971757576	0.132656743824367	0.687815590067047
MR-PCA	2-aminobutyrate	HMDB0000452	kynurenate	HMDB0000715	GCST90200305	GCST90200454	2:64970910-65470910	-0.0259979578280348	0.0832117144397823	0.754712640884023
MR-PCA	2-aminobutyrate	HMDB0000452	kynurenate	HMDB0000715	GCST90200305	GCST90200454	4:88993818-89493818	0.0467566741749345	0.113287177356507	0.679806658021822
MR-PCA	threonine	HMDB0000167	1-methylxanthine	HMDB0010738	bioa_019	GCST90199763	2:27191397-28253174	-0.0446653431276667	0.18528763718309	0.809509010135401
MR-PCA	threonine	HMDB0000167	1-methylxanthine	HMDB0010738	bioa_019	GCST90199763	6:126521687-127323798	0.131174797900366	0.32846543163933	0.689630557683149
MR-PCA	threonine	HMDB0000167	1-methylxanthine	HMDB0010738	bioa_019	GCST90199763	8:74631674-75131674	-0.324945464563605	0.194185611006181	0.0942533769109858
MR-PCA	threonine	HMDB0000167	1-methylxanthine	HMDB0010738	bioa_019	GCST90199763	12:46636543-47464292	0.218982279132749	0.155372472261487	0.158716321631628
MR-PCA	threonine	HMDB0000167	1-methylxanthine	HMDB0010738	bioa_019	GCST90199763	12:56615040-57115040	0.335147609177349	0.230634870154305	0.146181452024443
MR-PCA	threonine	HMDB0000167	1-methylxanthine	HMDB0010738	bioa_019	GCST90199763	12:59727701-60227701	-0.575251806986072	0.280000777125793	0.0399307039524842
MR-PCA	threonine	HMDB0000167	1-methylxanthine	HMDB0010738	bioa_019	GCST90199763	16:1654524-2154524	0.0400270219868798	0.222378195577386	0.857156286377723
MR-PCA	threonine	HMDB0000167	1-methylxanthine	HMDB0010738	bioa_019	GCST90199763	20:42792364-43292364	0.197813242236931	0.281421076004277	0.482112827166306
MR-PCA	biliverdin	HMDB0001008	5-oxoproline	HMDB0000267	M02137	GCST90200280	2:234046650-234918570	-0.0617216383728034	0.0310157701946347	0.0465900273972233
MR-PCA	asparagine	HMDB0000168	cytosine	HMDB0000630	GCST90200452	GCST90200433	2:211293055-211793055	0.148717476910897	0.133032754669789	0.263609189838212
MR-PCA	asparagine	HMDB0000168	cytosine	HMDB0000630	GCST90200452	GCST90200433	7:97139584-97639584	0.0142311334847971	0.120975085606606	0.906355369644137
MR-PCA	asparagine	HMDB0000168	cytosine	HMDB0000630	GCST90200452	GCST90200433	11:61850353-62350353	-0.0236030927491905	0.109385784584091	0.829160463419425
MR-PCA	asparagine	HMDB0000168	cytosine	HMDB0000630	GCST90200452	GCST90200433	14:103842789-104825326	-0.0555406560292019	0.0409931103389139	0.175456486931975
MR-PCA	1-(1-enyl-stearoyl)-2-arachidonoyl-gpe (p-18:0/20:4)*	HMDB0005779	3-methyl-2-oxobutyrate	HMDB0000019	GCST90200058	GCST90199677	11:61307803-62000560	-0.0016954124528678	0.0557888658585262	0.975756179846899
MR-PCA	1-(1-enyl-stearoyl)-2-arachidonoyl-gpe (p-18:0/20:4)*	HMDB0005779	3-methyl-2-oxobutyrate	HMDB0000019	GCST90200058	GCST90199677	19:45162079-45662079	0.0291492674791404	0.0856191153391528	0.733515562762341
MR-PCA	1-(1-enyl-stearoyl)-2-arachidonoyl-gpe (p-18:0/20:4)*	HMDB0005779	3-methyl-2-oxobutyrate	HMDB0000019	GCST90200058	GCST90199677	19:55491205-55991205	-0.0810136718447558	0.0853198566586362	0.342351667495676
MR-PCA	alanine	HMDB0000161	mannose	HMDB0000169	bioa_001	M00584	1:206985954-207485954	0.407643432079529	0.349379809736902	0.243306096238907
MR-PCA	alanine	HMDB0000161	mannose	HMDB0000169	bioa_001	M00584	2:27143030-28594285	-3.95756215864271	0.271799161905555	5.00080390549526e-48
MR-PCA	alanine	HMDB0000161	mannose	HMDB0000169	bioa_001	M00584	2:64958074-65458074	0.226705128349471	0.282840518908924	0.422824950699372
MR-PCA	alanine	HMDB0000161	mannose	HMDB0000169	bioa_001	M00584	3:71155270-71655270	0.702961106986877	0.521203762500439	0.177424965705664
MR-PCA	alanine	HMDB0000161	mannose	HMDB0000169	bioa_001	M00584	4:88976422-89476422	0.433266475861792	0.436262279779695	0.320645133771986
MR-PCA	alanine	HMDB0000161	mannose	HMDB0000169	bioa_001	M00584	7:72732874-73232874	1.50700443807095	0.461380553201858	0.0010896513459952
MR-PCA	alanine	HMDB0000161	mannose	HMDB0000169	bioa_001	M00584	8:145568681-146068681	0.530458194196932	0.519337283937723	0.307058497805162
MR-PCA	alanine	HMDB0000161	mannose	HMDB0000169	bioa_001	M00584	9:4040541-4540541	0.12907799304337	0.466509381300719	0.782018953808061
MR-PCA	alanine	HMDB0000161	mannose	HMDB0000169	bioa_001	M00584	11:116336283-116836283	-1.09287489282878	0.416315779359757	0.0086620869770207
MR-PCA	alanine	HMDB0000161	mannose	HMDB0000169	bioa_001	M00584	12:46636543-47713425	0.122005633758179	0.201510182376491	0.544875772324316
MR-PCA	alanine	HMDB0000161	mannose	HMDB0000169	bioa_001	M00584	12:56615040-57115040	-0.344549418664514	0.267304923462143	0.197406706568695
MR-PCA	alanine	HMDB0000161	mannose	HMDB0000169	bioa_001	M00584	12:59727701-60227701	0.037347884094805	0.36346193771086	0.91815665078519
MR-PCA	alanine	HMDB0000161	mannose	HMDB0000169	bioa_001	M00584	14:75116447-75616447	-0.4709262506675	0.538282316756731	0.381645452572426
MR-PCA	alanine	HMDB0000161	mannose	HMDB0000169	bioa_001	M00584	16:69621701-70931491	0.583792211375932	0.242409318618215	0.0160273945313457
MR-PCA	alanine	HMDB0000161	mannose	HMDB0000169	bioa_001	M00584	17:40568584-41068584	0.922354693438046	0.600273357419633	0.124401639864591
MR-PCA	alanine	HMDB0000161	mannose	HMDB0000169	bioa_001	M00584	22:18906543-19406543	0.0568625967128152	0.457805259975944	0.901151416648719
MR-PCA	choline	HMDB0000097	dehydroepiandrosterone sulfate (dhea-s)	HMDB0001032	GCST90200327	M32425	17:17175631-17675631	0.113505713243693	0.123807013791014	0.35924981058525
MR-PCA	guanidinoacetate	HMDB0000128	taurine	HMDB0000251	GCST90200384	GCST90200420	6:131647278-132147278	-0.0357418907050771	0.124242349986285	0.77359261606677
MR-PCA	guanidinoacetate	HMDB0000128	taurine	HMDB0000251	GCST90200384	GCST90200420	11:64893892-65393892	0.148205766210278	0.0787659536340765	0.0598907812127286
MR-PCA	guanidinoacetate	HMDB0000128	taurine	HMDB0000251	GCST90200384	GCST90200420	12:101043-601043	0.143624421251674	0.0983300485395538	0.144115326403872
MR-PCA	guanidinoacetate	HMDB0000128	taurine	HMDB0000251	GCST90200384	GCST90200420	14:100558168-101058168	-0.241584757982142	0.106994970852598	0.0239514206276888
MR-PCA	guanidinoacetate	HMDB0000128	taurine	HMDB0000251	GCST90200384	GCST90200420	20:61898912-62398912	-0.249943137860142	0.089200283157897	0.0050779912719273
MR-PCA	3-(4-hydroxyphenyl)lactate	HMDB0000755	uridine	HMDB0000296	GCST90200371	GCST90200407	6:111301079-111801079	-0.0268398093735831	0.129232603730958	0.835474108416881
MR-PCA	3-(4-hydroxyphenyl)lactate	HMDB0000755	uridine	HMDB0000296	GCST90200371	GCST90200407	17:79941425-80441425	-0.141512949495459	0.0927160665901253	0.126934048930235
MR-PCA	asparagine	HMDB0000168	glucose	HMDB0000122	bioa_003	GCST90200440	2:27480940-27980940	0.143863116441467	0.329894941736425	0.662773122811651
MR-PCA	asparagine	HMDB0000168	glucose	HMDB0000122	bioa_003	GCST90200440	4:178111051-178611051	0.21212010155553	0.231003713495793	0.358485863802887
MR-PCA	asparagine	HMDB0000168	glucose	HMDB0000122	bioa_003	GCST90200440	7:97252737-97752737	-0.147164306349345	0.240223776057305	0.540131989935887
MR-PCA	asparagine	HMDB0000168	glucose	HMDB0000122	bioa_003	GCST90200440	11:61853420-62353420	-0.101375200780639	0.174680014271097	0.561679949350341
MR-PCA	asparagine	HMDB0000168	glucose	HMDB0000122	bioa_003	GCST90200440	12:46900176-47400176	-0.576724154786834	0.25625358491391	0.0244109238557396
MR-PCA	asparagine	HMDB0000168	glucose	HMDB0000122	bioa_003	GCST90200440	14:103514503-104812812	-0.0295915821098311	0.120775673389841	0.806446544770737
MR-PCA	valine	HMDB0000883	sphinganine	HMDB0000269	bioa_022	GCST90200374	2:64958074-65458074	0.0200204737037471	0.232236163961043	0.931301555713216
MR-PCA	valine	HMDB0000883	sphinganine	HMDB0000269	bioa_022	GCST90200374	2:211173777-211673777	-1.18026326581819	0.468012506099515	0.0116735273665908
MR-PCA	valine	HMDB0000883	sphinganine	HMDB0000269	bioa_022	GCST90200374	4:88972827-89472827	-0.0763333408930383	0.155493704818587	0.623490439379775
MR-PCA	valine	HMDB0000883	sphinganine	HMDB0000269	bioa_022	GCST90200374	11:116381707-116882500	-0.16138005009881	0.344009058841612	0.638986938222371
MR-PCA	valine	HMDB0000883	sphinganine	HMDB0000269	bioa_022	GCST90200374	12:56615040-57115040	0.775322750666288	0.613943939032841	0.206640956409792
MR-PCA	valine	HMDB0000883	sphinganine	HMDB0000269	bioa_022	GCST90200374	16:70059237-70559237	-0.16434175386899	0.344436260427762	0.633267732140203
MR-PCA	valine	HMDB0000883	sphinganine	HMDB0000269	bioa_022	GCST90200374	17:6883609-7383609	0.0941680720223681	0.367864405886654	0.797961785700739
MR-PCA	valine	HMDB0000883	sphinganine	HMDB0000269	bioa_022	GCST90200374	17:40470632-40970632	0.756536998610826	0.62621584543983	0.227005338464518
MR-PCA	valine	HMDB0000883	sphinganine	HMDB0000269	bioa_022	GCST90200374	19:49114511-49614511	-0.111195978585481	0.44550751417007	0.802901380573156
MR-PCA	aspartate	HMDB0000191	5-acetylamino-6-formylamino-3-methyluracil	HMDB0011105	bioa_004	GCST90200680	2:211431243-211931243	-0.555877350634974	0.277681417612198	0.0453005547461302
MR-PCA	aspartate	HMDB0000191	5-acetylamino-6-formylamino-3-methyluracil	HMDB0011105	bioa_004	GCST90200680	4:178111051-178611051	-0.148283890209623	0.111376066235905	0.183063938494673
MR-PCA	aspartate	HMDB0000191	5-acetylamino-6-formylamino-3-methyluracil	HMDB0011105	bioa_004	GCST90200680	12:101969766-102469766	-0.0268383732713591	0.163450009528281	0.869574270825459
MR-PCA	phenylalanine	HMDB0000159	3-methyl-2-oxovalerate	HMDB0000491	bioa_016	M15676	1:94441240-94941240	-0.445091911086191	0.508407851665216	0.38132241032804
MR-PCA	phenylalanine	HMDB0000159	3-methyl-2-oxovalerate	HMDB0000491	bioa_016	M15676	3:186202917-186702917	0.0615137498989722	0.334932538295795	0.854280096923223
MR-PCA	phenylalanine	HMDB0000159	3-methyl-2-oxovalerate	HMDB0000491	bioa_016	M15676	4:155231289-155731289	-0.0010997843466413	0.399916311195843	0.997805791312364
MR-PCA	phenylalanine	HMDB0000159	3-methyl-2-oxovalerate	HMDB0000491	bioa_016	M15676	4:186893802-187393802	-0.112013049289925	0.214223281524159	0.601057828792738
MR-PCA	phenylalanine	HMDB0000159	3-methyl-2-oxovalerate	HMDB0000491	bioa_016	M15676	5:176539719-177067143	0.34914081206641	0.324314034513337	0.281680610207837
MR-PCA	phenylalanine	HMDB0000159	3-methyl-2-oxovalerate	HMDB0000491	bioa_016	M15676	6:52381188-52881188	0.171865771948067	0.492004451335678	0.726850951155233
MR-PCA	phenylalanine	HMDB0000159	3-methyl-2-oxovalerate	HMDB0000491	bioa_016	M15676	11:57020509-57520509	0.475908174048434	0.464938278335956	0.306026936083738
MR-PCA	phenylalanine	HMDB0000159	3-methyl-2-oxovalerate	HMDB0000491	bioa_016	M15676	12:103007876-103562619	-0.396711762198308	0.205670978041819	0.0537474963940737
MR-PCA	phenylalanine	HMDB0000159	3-methyl-2-oxovalerate	HMDB0000491	bioa_016	M15676	14:55086875-55586875	-0.494099586680197	0.501889187630171	0.324879835309415
MR-PCA	phenylalanine	HMDB0000159	3-methyl-2-oxovalerate	HMDB0000491	bioa_016	M15676	19:45142254-45642254	0.790073456039647	0.456561849426336	0.0835436495308745
MR-PCA	n6,n6,n6-trimethyllysine	HMDB0001325	cortisol	HMDB0000063	GCST90200344	M01712	11:64586385-65555309	0.0932864015855857	0.112337028832493	0.406303947217436
MR-PCA	orotidine	HMDB0000788	urea	HMDB0000294	GCST90200681	M01670	3:124271035-124771035	0.404402308199541	0.156111575333953	0.0095845054220765
MR-PCA	orotidine	HMDB0000788	urea	HMDB0000294	GCST90200681	M01670	17:72554076-74203469	-0.0309180386110204	0.0420169000972388	0.461823398510409
MR-PCA	betaine	HMDB0000043	alpha-tocopherol	HMDB0001893	M03141	GCST90200302	2:211337631-211837631	0.0600549756122297	0.09101411479988	0.509354945002392
MR-PCA	betaine	HMDB0000043	alpha-tocopherol	HMDB0001893	M03141	GCST90200302	5:78095798-78666416	0.157582018675442	0.0881347060903613	0.0737811991236575
MR-PCA	betaine	HMDB0000043	alpha-tocopherol	HMDB0001893	M03141	GCST90200302	12:30349-530349	-0.230201998769061	0.14729528371763	0.118085381450971
MR-PCA	tyrosine	HMDB0000158	cholesterol	HMDB0000067	bioa_021	GCST90200368	4:99820973-100320973	-0.500777757264619	0.55057492504284	0.363057640860833
MR-PCA	tyrosine	HMDB0000158	cholesterol	HMDB0000067	bioa_021	GCST90200368	6:111242119-112017012	-0.0765558656864003	0.140841675528008	0.586744465088308
MR-PCA	tyrosine	HMDB0000158	cholesterol	HMDB0000067	bioa_021	GCST90200368	6:112114361-112614361	-0.587770827109446	0.399579810970845	0.141298612539466
MR-PCA	tyrosine	HMDB0000158	cholesterol	HMDB0000067	bioa_021	GCST90200368	7:27926305-28426305	0.0018076042741292	0.468433039802136	0.996921105386506
MR-PCA	tyrosine	HMDB0000158	cholesterol	HMDB0000067	bioa_021	GCST90200368	10:64816186-65575478	0.643456164651506	0.57396635687701	0.262258289069236
MR-PCA	tyrosine	HMDB0000158	cholesterol	HMDB0000067	bioa_021	GCST90200368	11:61310081-61810081	-0.964211838144536	0.437332276983427	0.0274710804329097
MR-PCA	tyrosine	HMDB0000158	cholesterol	HMDB0000067	bioa_021	GCST90200368	12:46678393-47435518	0.182425404820148	0.393900846110563	0.643274633941627
MR-PCA	tyrosine	HMDB0000158	cholesterol	HMDB0000067	bioa_021	GCST90200368	12:56615040-57115040	-0.0710828812202983	0.354497106450554	0.841075855959174
MR-PCA	tyrosine	HMDB0000158	cholesterol	HMDB0000067	bioa_021	GCST90200368	12:57594049-58094049	-0.657282705014058	0.495371593938839	0.184559037841065
MR-PCA	tyrosine	HMDB0000158	cholesterol	HMDB0000067	bioa_021	GCST90200368	12:59727701-60227701	0.232150850950039	0.429038341362552	0.588441542712444
MR-PCA	tyrosine	HMDB0000158	cholesterol	HMDB0000067	bioa_021	GCST90200368	12:120845172-121674861	-0.396632164605178	0.394994984460463	0.315308818218006
MR-PCA	tyrosine	HMDB0000158	cholesterol	HMDB0000067	bioa_021	GCST90200368	12:122092964-122592964	0.164841140986642	0.448258558067388	0.713069542376957
MR-PCA	tyrosine	HMDB0000158	cholesterol	HMDB0000067	bioa_021	GCST90200368	15:60649639-61149639	-0.0800090459844691	0.531391451166348	0.880318735739553
MR-PCA	tyrosine	HMDB0000158	cholesterol	HMDB0000067	bioa_021	GCST90200368	16:71153235-72438683	0.112306811809077	0.193415233057032	0.561475471726173
MR-PCA	n-stearoyl-sphingosine (d18:1/18:0)*	HMDB0004950	valine	HMDB0000883	GCST90200341	M01649	10:64645010-65401382	0.130407270771888	0.174073211211221	0.453765677767875
MR-PCA	n-stearoyl-sphingosine (d18:1/18:0)*	HMDB0004950	valine	HMDB0000883	GCST90200341	M01649	14:63982220-64482220	-0.0608759294470346	0.180368457726725	0.735733430791154
MR-PCA	n-stearoyl-sphingosine (d18:1/18:0)*	HMDB0004950	valine	HMDB0000883	GCST90200341	M01649	18:55052269-55552269	-0.120741256085763	0.13228072140727	0.361365977113102
MR-PCA	stearoyl sphingomyelin (d18:1/18:0)	HMDB0001348	histidine	HMDB0000177	GCST90200335	met-d-His	8:113373776-113873776	-0.0082150051697308	0.0303625558955678	0.786726625412106
MR-PCA	stearoyl sphingomyelin (d18:1/18:0)	HMDB0001348	histidine	HMDB0000177	GCST90200335	met-d-His	11:61368608-61868608	-0.102127288276418	0.0327297498568037	0.0018065475985133
MR-PCA	stearoyl sphingomyelin (d18:1/18:0)	HMDB0001348	histidine	HMDB0000177	GCST90200335	met-d-His	14:63982386-64482386	0.053552052507308	0.0273000659806789	0.0498080348345643
MR-PCA	stearoyl sphingomyelin (d18:1/18:0)	HMDB0001348	histidine	HMDB0000177	GCST90200335	met-d-His	19:8013648-8513648	0.0088099300372206	0.0151530146569315	0.560972350845586
MR-PCA	stearoyl sphingomyelin (d18:1/18:0)	HMDB0001348	histidine	HMDB0000177	GCST90200335	met-d-His	19:45165640-45665640	-0.0168291193756924	0.0244139108455854	0.490618761651348
MR-PCA	alpha-ketoglutaramate*	HMDB0001552	1-methylxanthine	HMDB0010738	GCST90199885	M34389	3:99879368-100379368	0.0182262195555855	0.094173668822563	0.846537349213921
MR-PCA	spermidine	HMDB0001257	acetate	HMDB0000042	bioa_033	met-d-Acetate	1:247760300-248289451	-0.0277833251689824	0.021817253337967	0.202856065174781
MR-PCA	spermidine	HMDB0001257	acetate	HMDB0000042	bioa_033	met-d-Acetate	19:54070939-54570939	-0.0532695383465073	0.0307672146036782	0.083385179680834
MR-PCA	beta-citrylglutamate	HMDB0241915	tryptophan	HMDB0000929	GCST90199911	M00054	3:183486882-183986882	-0.10571074918596	0.114725253087367	0.356828431956792
MR-PCA	beta-citrylglutamate	HMDB0241915	tryptophan	HMDB0000929	GCST90199911	M00054	11:88203934-92094388	0.006654887400582	0.0336396054801038	0.843178904955498
MR-PCA	alpha-tocopherol	HMDB0001893	arginine	HMDB0000517	GCST90200302	bioa_002	1:62651807-63403953	0.0439629495667868	0.0898766514612106	0.624737194556411
MR-PCA	serine	HMDB0000187	tryptophan	HMDB0000929	bioa_018	GCST90200441	1:11610843-12110843	-0.103702854937049	0.288301109484351	0.719069038330897
MR-PCA	serine	HMDB0000187	tryptophan	HMDB0000929	bioa_018	GCST90200441	1:119427250-120522606	-0.174785066324618	0.0859255747514194	0.0419369919814526
MR-PCA	serine	HMDB0000187	tryptophan	HMDB0000929	bioa_018	GCST90200441	2:27480940-27980940	0.0013670117620176	0.289853247947473	0.99623701461459
MR-PCA	serine	HMDB0000187	tryptophan	HMDB0000929	bioa_018	GCST90200441	2:211315692-212076215	-0.0021842699362337	0.113623197601922	0.98466256927741
MR-PCA	serine	HMDB0000187	tryptophan	HMDB0000929	bioa_018	GCST90200441	3:125660381-126160381	-0.168739661065643	0.204556635792558	0.40942588990549
MR-PCA	serine	HMDB0000187	tryptophan	HMDB0000929	bioa_018	GCST90200441	7:55551853-56922308	-0.116375657853956	0.118533829712045	0.326201947258265
MR-PCA	serine	HMDB0000187	tryptophan	HMDB0000929	bioa_018	GCST90200441	8:126232621-126732621	-0.408263294233657	0.293844338513756	0.16471531814412
MR-PCA	serine	HMDB0000187	tryptophan	HMDB0000929	bioa_018	GCST90200441	10:65065800-65565800	-0.614487167788688	0.344771399996096	0.0746998019596115
MR-PCA	n6,n6,n6-trimethyllysine	HMDB0001325	glutamate	HMDB0000148	GCST90200344	M32322	11:64586385-65555309	-0.0185733663065787	0.112253327100514	0.868582416360673
MR-PCA	1-stearoyl-2-oleoyl-gps (18:0/18:1)	HMDB0010163	n1-methyl-2-pyridone-5-carboxamide	HMDB0004193	GCST90199652	GCST90199778	3:56598999-57098999	-0.0118836713442656	0.100504601900962	0.905877439939332
MR-PCA	cholesterol	HMDB0000067	asparagine	HMDB0000168	M00063	GCST90200452	1:109571511-110071511	-0.165171866175482	0.152052224674973	0.277353458535245
MR-PCA	stearoyl sphingomyelin (d18:1/18:0)	HMDB0001348	caffeine	HMDB0001847	GCST90200335	GCST90200436	8:113373776-113873776	0.092842269571558	0.112988074745185	0.411247817624464
MR-PCA	stearoyl sphingomyelin (d18:1/18:0)	HMDB0001348	caffeine	HMDB0001847	GCST90200335	GCST90200436	11:61368608-61868608	0.30314727636038	0.123890315014861	0.0144090602857539
MR-PCA	stearoyl sphingomyelin (d18:1/18:0)	HMDB0001348	caffeine	HMDB0001847	GCST90200335	GCST90200436	14:63982386-64482386	-0.123463721357958	0.103412369510238	0.232518247430635
MR-PCA	stearoyl sphingomyelin (d18:1/18:0)	HMDB0001348	caffeine	HMDB0001847	GCST90200335	GCST90200436	19:8013648-8513648	0.0221429202105698	0.057525728101713	0.700295181327255
MR-PCA	stearoyl sphingomyelin (d18:1/18:0)	HMDB0001348	caffeine	HMDB0001847	GCST90200335	GCST90200436	19:45165640-45665640	-0.0968850197626258	0.0908445026141412	0.286200872996138
MR-PCA	urate	HMDB0000289	creatinine	HMDB0000562	M01604	bioa_026	4:9676051-10553081	0.0473140429190919	0.0144030172699213	0.0010197907489422
MR-PCA	orotate	HMDB0000226	hippurate	HMDB0000714	GCST90200392	M15753	3:123305909-124961335	0.0021995276016778	0.0342489789239426	0.948793700075974
MR-PCA	orotate	HMDB0000226	hippurate	HMDB0000714	GCST90200392	M15753	7:32831514-33590783	-0.0042258157164023	0.0631934995356387	0.946684359566943
MR-PCA	glycine	HMDB0000123	tryptophan	HMDB0000929	GCST90200707	bioa_020	1:75967169-76467169	-0.183976756196068	0.0967090336082206	0.0571222707226119
MR-PCA	glycine	HMDB0000123	tryptophan	HMDB0000929	GCST90200707	bioa_020	2:211036896-212058697	-0.025575795395141	0.0180538887207669	0.156589269077793
MR-PCA	glycine	HMDB0000123	tryptophan	HMDB0000929	GCST90200707	bioa_020	3:125659669-126159669	0.0849984430634262	0.0622981277686527	0.172447375576461
MR-PCA	glycine	HMDB0000123	tryptophan	HMDB0000929	GCST90200707	bioa_020	9:6290540-6790540	-0.0022858000615871	0.0628652853800716	0.970995076528608
MR-PCA	3-aminoisobutyrate	HMDB0002166	uridine	HMDB0000296	GCST90200310	M00606	5:34511619-35593952	0.0295669636774987	0.0269124900508001	0.271927950667845
MR-PCA	3-aminoisobutyrate	HMDB0002166	uridine	HMDB0000296	GCST90200310	M00606	12:89320-602261	0.0172705967651618	0.0785307605094755	0.825932349957918
MR-PCA	spermidine	HMDB0001257	dihydroorotate	HMDB03349	GCST90200423	GCST90200444	1:247789451-248289451	0.0413636154711436	0.0846008296450807	0.624893499888534
MR-PCA	hypoxanthine	HMDB0000157	methionine	HMDB0000696	M03127	bioa_013	6:16038192-16538192	0.0849468242767583	0.0550633296751702	0.122900824065777
MR-PCA	asparagine	HMDB0000168	glycine	HMDB0000123	M34283	M32338	11:61916235-62416235	0.095064063661624	0.147075601295071	0.518045015023652
MR-PCA	asparagine	HMDB0000168	glycine	HMDB0000123	M34283	M32338	14:104016664-104812812	-0.0887636112965417	0.082621783477512	0.282671817748025
MR-PCA	glutamate	HMDB0000148	allantoin	HMDB0000462	bioa_007	GCST90200286	12:121174861-121674861	-0.171470586068308	0.264231115632674	0.516376068038859
MR-PCA	1-(1-enyl-stearoyl)-2-arachidonoyl-gpe (p-18:0/20:4)*	HMDB0005779	glycerophosphoethanolamine	HMDB0000114	GCST90200058	GCST90199808	11:61307803-62000560	0.100329692824581	0.0558633270570287	0.0724969158159536
MR-PCA	1-(1-enyl-stearoyl)-2-arachidonoyl-gpe (p-18:0/20:4)*	HMDB0005779	glycerophosphoethanolamine	HMDB0000114	GCST90200058	GCST90199808	19:45162079-45662079	0.327602466800603	0.0857301137175878	0.0001327375935576
MR-PCA	1-(1-enyl-stearoyl)-2-arachidonoyl-gpe (p-18:0/20:4)*	HMDB0005779	glycerophosphoethanolamine	HMDB0000114	GCST90200058	GCST90199808	19:55491205-55991205	0.444025834551155	0.0854268164814605	2.01732947827892e-07
MR-PCA	leucine	HMDB0000687	cholesterol	HMDB0000067	met-d-Leu	GCST90200368	2:27480940-28253616	-0.117366228963252	0.36833616578643	0.750000355434693
MR-PCA	leucine	HMDB0000687	cholesterol	HMDB0000067	met-d-Leu	GCST90200368	2:64975088-65475088	-0.419530022356189	0.408519978834974	0.304443512828005
MR-PCA	leucine	HMDB0000687	cholesterol	HMDB0000067	met-d-Leu	GCST90200368	2:165251927-165751927	0.147758776450284	0.434029797726857	0.73352923847966
MR-PCA	leucine	HMDB0000687	cholesterol	HMDB0000067	met-d-Leu	GCST90200368	4:86953335-87453335	0.189562503887121	0.36273421975745	0.601257244608249
MR-PCA	leucine	HMDB0000687	cholesterol	HMDB0000067	met-d-Leu	GCST90200368	4:87663610-88163610	-0.155539723090099	0.394194300265346	0.693155617200269
MR-PCA	leucine	HMDB0000687	cholesterol	HMDB0000067	met-d-Leu	GCST90200368	4:88670985-89475171	0.199456848211766	0.131350692810408	0.128886824667104
MR-PCA	leucine	HMDB0000687	cholesterol	HMDB0000067	met-d-Leu	GCST90200368	8:76204025-76704025	-0.373296870694453	0.404358093815956	0.355911392192849
MR-PCA	leucine	HMDB0000687	cholesterol	HMDB0000067	met-d-Leu	GCST90200368	12:56220625-57115338	-0.111718655574761	0.283576839441154	0.693608686603978
MR-PCA	leucine	HMDB0000687	cholesterol	HMDB0000067	met-d-Leu	GCST90200368	16:69315747-70908300	-0.448244859955664	0.227353675605205	0.0486581248635856
MR-PCA	leucine	HMDB0000687	cholesterol	HMDB0000067	met-d-Leu	GCST90200368	16:71899923-72399923	-0.577199386405795	0.337413627693651	0.0871442297467649
MR-PCA	leucine	HMDB0000687	cholesterol	HMDB0000067	met-d-Leu	GCST90200368	17:6935779-7435779	-0.295225572253624	0.30810246317092	0.337958984865642
MR-PCA	leucine	HMDB0000687	cholesterol	HMDB0000067	met-d-Leu	GCST90200368	19:49054215-49554215	0.0144729342129169	0.309042189042683	0.962647458887738
MR-PCA	glycerol 3-phosphate	HMDB0000126	kynurenine	HMDB0000684	GCST90199638	bioa_027	1:20921386-22251981	0.0151057201233519	0.0264113400763331	0.567362154904349
MR-PCA	docosahexaenoate (dha; 22:6n3)	HMDB0002183	creatinine	HMDB0000562	GCST90199651	met-d-Creatinine	11:61376206-61876206	0.0168907411546702	0.0337289859848654	0.616527224086206
MR-PCA	citrate	HMDB0000094	n-formylanthranilic acid	HMDB0004089	GCST90200304	GCST90199960	5:14503745-15117020	0.020647063876324	0.0757676246775293	0.785233673045953
MR-PCA	citrate	HMDB0000094	n-formylanthranilic acid	HMDB0004089	GCST90200304	GCST90199960	17:6357018-6961881	-0.107456338559973	0.0708426039055052	0.129309069919862
MR-PCA	citrate	HMDB0000094	n-formylanthranilic acid	HMDB0004089	GCST90200304	GCST90199960	22:19003274-19503274	0.102755960827888	0.0892743544844159	0.249726803296982
MR-PCA	n-stearoyl-sphingosine (d18:1/18:0)*	HMDB0004950	tryptophan	HMDB0000929	GCST90200341	GCST90200441	10:64645010-65401382	-0.188550995467504	0.133668468919469	0.158366447108153
MR-PCA	n-stearoyl-sphingosine (d18:1/18:0)*	HMDB0004950	tryptophan	HMDB0000929	GCST90200341	GCST90200441	14:63982220-64482220	-0.18938937698226	0.137426929673881	0.168169438781476
MR-PCA	n-stearoyl-sphingosine (d18:1/18:0)*	HMDB0004950	tryptophan	HMDB0000929	GCST90200341	GCST90200441	18:55052269-55552269	-0.114656871249099	0.0861264795613741	0.183102962960224
MR-PCA	n-stearoyl-sphingosine (d18:1/18:0)*	HMDB0004950	tryptophan	HMDB0000929	GCST90200341	GCST90200441	19:8013648-8513648	-0.0065431691977201	0.0647775149994665	0.919542614969884
MR-PCA	n-acetylglucosaminylasparagine	HMDB0000489	tyrosine	HMDB0000158	GCST90200316	met-d-Tyr	4:178111987-178611987	0.0023276144214668	0.0242404533305527	0.923503178070393
MR-PCA	n-acetylglucosaminylasparagine	HMDB0000489	tyrosine	HMDB0000158	GCST90200316	met-d-Tyr	6:167457759-167966043	0.0006776935285549	0.0097085866069108	0.944350044707925
MR-PCA	n-acetylglucosaminylasparagine	HMDB0000489	tyrosine	HMDB0000158	GCST90200316	met-d-Tyr	14:94594947-95094947	0.001476507998631	0.0225285472432209	0.947744518378892
MR-PCA	n-acetylglucosaminylasparagine	HMDB0000489	tyrosine	HMDB0000158	GCST90200316	met-d-Tyr	17:64055051-64555051	0.0675798005657761	0.0253016343667936	0.0075633348044629
MR-PCA	betaine	HMDB0000043	alpha-ketoglutarate	HMDB0000208	M03141	GCST90200455	2:211337631-211837631	-0.115312733884437	0.0909020744427941	0.204605896526144
MR-PCA	betaine	HMDB0000043	alpha-ketoglutarate	HMDB0000208	M03141	GCST90200455	5:78095798-78666416	-0.181128862094878	0.0880189674434272	0.0396055929550694
MR-PCA	betaine	HMDB0000043	alpha-ketoglutarate	HMDB0000208	M03141	GCST90200455	12:30349-530349	-0.056792129193048	0.14712383853997	0.699484952399207
MR-PCA	3-methyl-2-oxobutyrate	HMDB0000019	5,6-dihydrothymine	HMDB0000079	GCST90199677	GCST90200339	4:88953670-89453670	0.0561347518973426	0.0885451170291576	0.526101844949732
MR-PCA	pyruvate	HMDB0000243	asparagine	HMDB0000168	met-d-Pyruvate	M34283	1:154991807-156271079	0.19459670370617	0.375515057900457	0.60430981601028
MR-PCA	pyruvate	HMDB0000243	asparagine	HMDB0000168	met-d-Pyruvate	M34283	1:207429229-207929229	0.968398944807149	0.603563598827049	0.108610763058313
MR-PCA	pyruvate	HMDB0000243	asparagine	HMDB0000168	met-d-Pyruvate	M34283	2:27480940-28253616	-1.99449914954427	0.491223050374123	4.90156014674412e-05
MR-PCA	pyruvate	HMDB0000243	asparagine	HMDB0000168	met-d-Pyruvate	M34283	2:60468043-60968043	-0.326670645016161	0.52433438359064	0.533271582933893
MR-PCA	pyruvate	HMDB0000243	asparagine	HMDB0000168	met-d-Pyruvate	M34283	2:173097338-173854224	0.153041966781629	0.213564758039082	0.473616721675148
MR-PCA	pyruvate	HMDB0000243	asparagine	HMDB0000168	met-d-Pyruvate	M34283	3:56611222-57111222	0.339696209100138	0.422052651889003	0.420896491618097
MR-PCA	pyruvate	HMDB0000243	asparagine	HMDB0000168	met-d-Pyruvate	M34283	5:131157493-131957429	0.653480341385231	0.456885206523619	0.152632548253512
MR-PCA	pyruvate	HMDB0000243	asparagine	HMDB0000168	met-d-Pyruvate	M34283	8:106322270-106822270	0.220511060708343	0.504996797859315	0.662359150230058
MR-PCA	pyruvate	HMDB0000243	asparagine	HMDB0000168	met-d-Pyruvate	M34283	9:135611502-136391870	-0.2477290835492	0.38839858478117	0.523589688558392
MR-PCA	pyruvate	HMDB0000243	asparagine	HMDB0000168	met-d-Pyruvate	M34283	10:2869150-3388009	-0.312513333426548	0.193095212845213	0.105567453814554
MR-PCA	pyruvate	HMDB0000243	asparagine	HMDB0000168	met-d-Pyruvate	M34283	11:56961646-57461646	-0.40735461170163	0.637518482238921	0.522843032897132
MR-PCA	pyruvate	HMDB0000243	asparagine	HMDB0000168	met-d-Pyruvate	M34283	12:48145900-49077761	0.281101875154811	0.208127635053849	0.176816376620203
MR-PCA	pyruvate	HMDB0000243	asparagine	HMDB0000168	met-d-Pyruvate	M34283	16:69379588-70929689	0.0118497537837542	0.344837768505414	0.972587471442904
MR-PCA	pyruvate	HMDB0000243	asparagine	HMDB0000168	met-d-Pyruvate	M34283	18:43532791-44032791	-0.144538066811137	0.700598088001795	0.836551359482576
MR-PCA	pyruvate	HMDB0000243	asparagine	HMDB0000168	met-d-Pyruvate	M34283	21:45449580-45972811	0.0081878029165795	0.318503905214737	0.979490982849316
MR-PCA	1-stearoyl-2-oleoyl-gps (18:0/18:1)	HMDB0010163	1-(1-enyl-stearoyl)-2-arachidonoyl-gpe (p-18:0/20:4)*	HMDB0005779	GCST90199652	GCST90200058	3:56598999-57098999	0.0129819133257085	0.100037508454185	0.896748036048142
MR-PCA	4-hydroxyphenylpyruvate	HMDB0000707	anthranilate	HMDB0001123	GCST90200300	GCST90200324	11:63046797-63546797	0.0188496636269407	0.115922637058209	0.870829020484711
MR-PCA	4-hydroxyphenylpyruvate	HMDB0000707	anthranilate	HMDB0001123	GCST90200300	GCST90200324	12:122051275-122551275	-0.0681876776382251	0.128250710796439	0.594951212558541
MR-PCA	glycochenodeoxycholate	HMDB0000637	3,7-dimethylurate	HMDB0001982	M32346	GCST90199755	6:156877825-157377825	0.228342198867168	0.165512921708446	0.167708772656731
MR-PCA	glucose	HMDB0000122	lactate	HMDB0000190	met-d-Glucose	M00527	2:165251927-165751927	0.553249227382078	0.560859560101432	0.323921684789152
MR-PCA	glucose	HMDB0000122	lactate	HMDB0000190	met-d-Glucose	M00527	2:169498833-170056652	0.227723631720309	0.181974719270805	0.210787639417468
MR-PCA	glucose	HMDB0000122	lactate	HMDB0000190	met-d-Glucose	M00527	3:122819058-123319058	0.739643758697393	0.423143348434191	0.0804684529868008
MR-PCA	glucose	HMDB0000122	lactate	HMDB0000190	met-d-Glucose	M00527	3:151951767-152451767	0.187097007416188	0.619663819187056	0.762703075324001
MR-PCA	glucose	HMDB0000122	lactate	HMDB0000190	met-d-Glucose	M00527	3:170377909-170877909	-0.0619779281180926	0.375846652229905	0.869020985255273
MR-PCA	glucose	HMDB0000122	lactate	HMDB0000190	met-d-Glucose	M00527	4:185468314-185968314	0.37925753587654	0.53230057090261	0.476162910997923
MR-PCA	glucose	HMDB0000122	lactate	HMDB0000190	met-d-Glucose	M00527	5:95479406-95979406	-1.20862958674341	0.760354874945467	0.111934051559409
MR-PCA	glucose	HMDB0000122	lactate	HMDB0000190	met-d-Glucose	M00527	6:7000270-7500270	0.570934112760873	0.520749451056179	0.272916855928754
MR-PCA	glucose	HMDB0000122	lactate	HMDB0000190	met-d-Glucose	M00527	7:14801789-15301789	-0.402320884173288	0.388414201861544	0.300293710955827
MR-PCA	glucose	HMDB0000122	lactate	HMDB0000190	met-d-Glucose	M00527	7:43935955-44473721	0.156756877894729	0.251273569541804	0.532726461394247
MR-PCA	glucose	HMDB0000122	lactate	HMDB0000190	met-d-Glucose	M00527	8:117934783-118434783	0.20481086325568	0.45455606847979	0.652297057489312
MR-PCA	glucose	HMDB0000122	lactate	HMDB0000190	met-d-Glucose	M00527	9:21884068-22384068	0.759340281123665	0.477160912604257	0.11152599249478
MR-PCA	glucose	HMDB0000122	lactate	HMDB0000190	met-d-Glucose	M00527	10:2888477-3388477	-0.210902659910714	0.327099823176101	0.519079204296947
MR-PCA	glucose	HMDB0000122	lactate	HMDB0000190	met-d-Glucose	M00527	10:112762852-113262852	0.109204605009461	0.562423388658267	0.846044365481414
MR-PCA	glucose	HMDB0000122	lactate	HMDB0000190	met-d-Glucose	M00527	10:114504071-115004071	0.272818079180945	0.486434344326444	0.574897867714449
MR-PCA	glucose	HMDB0000122	lactate	HMDB0000190	met-d-Glucose	M00527	12:111682800-112523499	0.339909427202625	0.606719667883228	0.575314846933984
MR-PCA	glucose	HMDB0000122	lactate	HMDB0000190	met-d-Glucose	M00527	12:121166650-121666650	-0.713972388791873	0.599752935277308	0.23387185883566
MR-PCA	glucose	HMDB0000122	lactate	HMDB0000190	met-d-Glucose	M00527	13:28213465-28721145	-0.767844043399026	0.540558677605073	0.155472694796732
MR-PCA	glucose	HMDB0000122	lactate	HMDB0000190	met-d-Glucose	M00527	17:43272775-44380160	-0.945904847350378	0.697618558991442	0.175129234467001
MR-PCA	glucose	HMDB0000122	lactate	HMDB0000190	met-d-Glucose	M00527	20:22311971-22811971	1.51416302538288	0.731394322285182	0.0384297160232075
MR-PCA	phenylalanine	HMDB0000159	serotonin (5ht)	HMDB0000259	bioa_016	M02342	1:94441240-94941240	0.4347334130442	0.572093605406444	0.447314902585717
MR-PCA	phenylalanine	HMDB0000159	serotonin (5ht)	HMDB0000259	bioa_016	M02342	3:186202917-186702917	-0.075498333797064	0.376830915523021	0.841206321514096
MR-PCA	phenylalanine	HMDB0000159	serotonin (5ht)	HMDB0000259	bioa_016	M02342	4:155231289-155731289	0.522798120241245	0.449943632156072	0.24526830977318
MR-PCA	phenylalanine	HMDB0000159	serotonin (5ht)	HMDB0000259	bioa_016	M02342	4:186893802-187393802	-0.423987529807889	0.240909210464125	0.0784167316441352
MR-PCA	phenylalanine	HMDB0000159	serotonin (5ht)	HMDB0000259	bioa_016	M02342	5:176539719-177067143	0.382315536760012	0.364872479887789	0.29472804416986
MR-PCA	phenylalanine	HMDB0000159	serotonin (5ht)	HMDB0000259	bioa_016	M02342	6:52381188-52881188	-0.0559967943898882	0.553577841663287	0.919427951916862
MR-PCA	phenylalanine	HMDB0000159	serotonin (5ht)	HMDB0000259	bioa_016	M02342	11:57020509-57520509	0.489231123869946	0.523208723763477	0.349757798096644
MR-PCA	phenylalanine	HMDB0000159	serotonin (5ht)	HMDB0000259	bioa_016	M02342	12:103007876-103562619	-0.0661502708077519	0.231430562885703	0.775006764070815
MR-PCA	phenylalanine	HMDB0000159	serotonin (5ht)	HMDB0000259	bioa_016	M02342	14:55086875-55586875	0.263179749866396	0.564697314812441	0.641176458638357
MR-PCA	phenylalanine	HMDB0000159	serotonin (5ht)	HMDB0000259	bioa_016	M02342	19:45142254-45642254	0.0238143241923808	0.513654499014026	0.963021297893584
MR-PCA	n-stearoyl-sphingosine (d18:1/18:0)*	HMDB0004950	aspartate	HMDB0000191	GCST90200341	M15996	10:64645010-65401382	0.0006085146956642	0.175011362712814	0.997225760117094
MR-PCA	n-stearoyl-sphingosine (d18:1/18:0)*	HMDB0004950	aspartate	HMDB0000191	GCST90200341	M15996	14:63982220-64482220	-0.219397566944211	0.181326948309025	0.226295908503523
MR-PCA	n-stearoyl-sphingosine (d18:1/18:0)*	HMDB0004950	aspartate	HMDB0000191	GCST90200341	M15996	18:55052269-55552269	0.0621501501141346	0.132990830399035	0.640266241502462
MR-PCA	tyrosine	HMDB0000158	heme	HMDB0003178	bioa_021	M32593	4:99820973-100320973	-0.633174262184313	0.639147012581962	0.32185401152014
MR-PCA	tyrosine	HMDB0000158	heme	HMDB0003178	bioa_021	M32593	4:148735862-149235862	0.0874427364498005	0.551191416077855	0.873950039138697
MR-PCA	tyrosine	HMDB0000158	heme	HMDB0003178	bioa_021	M32593	6:111242119-112017012	0.025706482110208	0.153443151833046	0.866952270849698
MR-PCA	tyrosine	HMDB0000158	heme	HMDB0003178	bioa_021	M32593	6:112114361-112614361	0.103091326953595	0.448424322634254	0.818171945399745
MR-PCA	tyrosine	HMDB0000158	heme	HMDB0003178	bioa_021	M32593	7:27926305-28426305	0.521952826099886	0.529935985766534	0.324655697835442
MR-PCA	tyrosine	HMDB0000158	heme	HMDB0003178	bioa_021	M32593	8:8933358-9433358	-0.449121086167779	0.574232589176164	0.434141706882815
MR-PCA	tyrosine	HMDB0000158	heme	HMDB0003178	bioa_021	M32593	10:64816186-65575478	-0.148127737698173	0.614121085628559	0.809397925343745
MR-PCA	tyrosine	HMDB0000158	heme	HMDB0003178	bioa_021	M32593	11:61310081-61810081	0.0369639402401325	0.535001245213235	0.944916933121219
MR-PCA	tyrosine	HMDB0000158	heme	HMDB0003178	bioa_021	M32593	12:20701307-21201307	0.288493336477801	0.594263069183792	0.627347231611628
MR-PCA	tyrosine	HMDB0000158	heme	HMDB0003178	bioa_021	M32593	12:46678393-47435518	-0.197026846466332	0.414056255724771	0.634184382179858
MR-PCA	tyrosine	HMDB0000158	heme	HMDB0003178	bioa_021	M32593	12:56615040-57115040	0.119269274101823	0.396602465765924	0.763622285263202
MR-PCA	tyrosine	HMDB0000158	heme	HMDB0003178	bioa_021	M32593	12:57594049-58094049	-0.252322228684735	0.590026084815595	0.668908952099279
MR-PCA	tyrosine	HMDB0000158	heme	HMDB0003178	bioa_021	M32593	12:59727701-60227701	0.428573030262976	0.500376539953064	0.391720694070537
MR-PCA	tyrosine	HMDB0000158	heme	HMDB0003178	bioa_021	M32593	12:120845172-121674861	0.0239311935174865	0.421254633204585	0.954697081591071
MR-PCA	tyrosine	HMDB0000158	heme	HMDB0003178	bioa_021	M32593	12:122092964-122592964	-0.354517774502936	0.517294121630537	0.493134980434041
MR-PCA	tyrosine	HMDB0000158	heme	HMDB0003178	bioa_021	M32593	15:60649639-61149639	0.560970508456923	0.59212884397231	0.343445622360834
MR-PCA	tyrosine	HMDB0000158	heme	HMDB0003178	bioa_021	M32593	16:71153235-72438683	0.466079472630518	0.232400691747775	0.0449096734398065
MR-PCA	asparagine	HMDB0000168	spermidine	HMDB0001257	M34283	bioa_033	11:61916235-62416235	0.185434785644093	0.0975711537423877	0.0573664493294254
MR-PCA	asparagine	HMDB0000168	spermidine	HMDB0001257	M34283	bioa_033	14:104016664-104812812	0.0918370184542861	0.0548425697755469	0.0940211485468928
MR-PCA	beta-citrylglutamate	HMDB0241915	5-oxoproline	HMDB0000267	GCST90199911	M01494	3:183486882-183986882	-0.0673388148518731	0.114739297347847	0.557280696819628
MR-PCA	beta-citrylglutamate	HMDB0241915	5-oxoproline	HMDB0000267	GCST90199911	M01494	11:88203934-92094388	0.0055993611516425	0.0336421064018375	0.867811423478438
MR-PCA	alpha-ketoglutarate	HMDB0000208	sphingosine	HMDB0000252	GCST90200455	GCST90200385	20:44931392-45517926	0.0809556277576541	0.0743086033358714	0.275954781615461
MR-PCA	leucine	HMDB0000687	glycerophosphorylcholine (gpc)	HMDB0000086	M00060	GCST90199629	4:88976422-89476422	-0.0194637342803029	0.105371397532485	0.853452159115133
MR-PCA	leucine	HMDB0000687	glycerophosphorylcholine (gpc)	HMDB0000086	M00060	GCST90199629	6:45295851-45795851	-0.212107603360287	0.182434766659661	0.244971931859663
MR-PCA	sarcosine	HMDB0000271	cortisone	HMDB0002802	bioa_031	M01769	6:42690673-43190673	-0.275964010997538	0.237559668005567	0.245372834977353
MR-PCA	sarcosine	HMDB0000271	cortisone	HMDB0002802	bioa_031	M01769	9:136282183-136851769	-0.122956931822378	0.110938412832121	0.267717141752976
MR-PCA	biliverdin	HMDB0001008	urate	HMDB0000289	M02137	GCST90200307	2:234046650-234918570	-0.0175817892678346	0.0309870030524736	0.570447628943608
MR-PCA	docosapentaenoate (n6 dpa; 22:5n6)	HMDB0001976	4-hydroxyphenylpyruvate	HMDB0000707	GCST90199796	GCST90200300	11:61347212-61847212	-0.255398945613408	0.0958416054571534	0.0077033559334578
MR-PCA	arginine	HMDB0000517	alpha-ketoglutaramate*	HMDB0001552	bioa_002	GCST90199885	2:24182937-24682937	0.171402908248719	0.272206096827829	0.528903554061022
MR-PCA	arginine	HMDB0000517	alpha-ketoglutaramate*	HMDB0001552	bioa_002	GCST90199885	2:211333022-211833022	0.448875005270975	0.207430798383176	0.0304662890985782
MR-PCA	arginine	HMDB0000517	alpha-ketoglutaramate*	HMDB0001552	bioa_002	GCST90199885	2:219037276-219788019	-0.342221871023336	0.274675005005051	0.212795385804511
MR-PCA	arginine	HMDB0000517	alpha-ketoglutaramate*	HMDB0001552	bioa_002	GCST90199885	4:144583533-145083533	-0.0403944855914849	0.237105166031483	0.86472288348166
MR-PCA	arginine	HMDB0000517	alpha-ketoglutaramate*	HMDB0001552	bioa_002	GCST90199885	5:177386199-177886199	-0.0355883092347336	0.286518476678478	0.901149421287393
MR-PCA	arginine	HMDB0000517	alpha-ketoglutaramate*	HMDB0001552	bioa_002	GCST90199885	6:131339506-132265729	-0.223297555052322	0.132240849439437	0.0913024092341475
MR-PCA	arginine	HMDB0000517	alpha-ketoglutaramate*	HMDB0001552	bioa_002	GCST90199885	6:135177817-135677817	0.0277734023950101	0.306606885777419	0.927823860446417
MR-PCA	arginine	HMDB0000517	alpha-ketoglutaramate*	HMDB0001552	bioa_002	GCST90199885	10:99898951-100398951	-0.43976964511901	0.341099539279803	0.197303990059352
MR-PCA	arginine	HMDB0000517	alpha-ketoglutaramate*	HMDB0001552	bioa_002	GCST90199885	12:46680313-47435518	0.3479935092376	0.268083292014355	0.194259910769808
MR-PCA	arginine	HMDB0000517	alpha-ketoglutaramate*	HMDB0001552	bioa_002	GCST90199885	19:12757458-13257458	-0.0090324290575569	0.167915394939381	0.957101243344585
MR-PCA	aspartate	HMDB0000191	urea	HMDB0000294	GCST90200370	GCST90200417	3:56598999-57098999	0.0732042114076836	0.0810085019147867	0.3661752664608
MR-PCA	aspartate	HMDB0000191	urea	HMDB0000294	GCST90200370	GCST90200417	5:36388589-36888589	0.0828980814203128	0.0855263143908003	0.332410547737063
MR-PCA	3-hydroxybutyrate (bhba)	HMDB0000011	phenylalanine	HMDB0000159	met-d-bOHbutyrate	GCST90200396	1:230050269-230550269	-0.500538312768937	0.34578369533213	0.147743651794349
MR-PCA	3-hydroxybutyrate (bhba)	HMDB0000011	phenylalanine	HMDB0000159	met-d-bOHbutyrate	GCST90200396	5:41452897-42471829	0.47620830914139	0.371947177501435	0.200435547716572
MR-PCA	3-hydroxybutyrate (bhba)	HMDB0000011	phenylalanine	HMDB0000159	met-d-bOHbutyrate	GCST90200396	8:8059014-8559014	-0.691424470382393	0.552803146171062	0.211021783704006
MR-PCA	3-hydroxybutyrate (bhba)	HMDB0000011	phenylalanine	HMDB0000159	met-d-bOHbutyrate	GCST90200396	8:8580720-9433358	-0.174037040414246	0.346536877254605	0.615514217136635
MR-PCA	3-hydroxybutyrate (bhba)	HMDB0000011	phenylalanine	HMDB0000159	met-d-bOHbutyrate	GCST90200396	8:9546321-10530228	-0.0656478811222545	0.443196347582974	0.882245148903986
MR-PCA	3-hydroxybutyrate (bhba)	HMDB0000011	phenylalanine	HMDB0000159	met-d-bOHbutyrate	GCST90200396	8:10591858-11909109	0.256007873041712	0.416714792172	0.538985431373658
MR-PCA	3-hydroxybutyrate (bhba)	HMDB0000011	phenylalanine	HMDB0000159	met-d-bOHbutyrate	GCST90200396	9:107339744-107915739	0.27731341658894	0.306263649412418	0.365214941931915
MR-PCA	3-hydroxybutyrate (bhba)	HMDB0000011	phenylalanine	HMDB0000159	met-d-bOHbutyrate	GCST90200396	10:113694271-114194271	-0.0510040304985967	0.294736613765101	0.862612500849341
MR-PCA	3-hydroxybutyrate (bhba)	HMDB0000011	phenylalanine	HMDB0000159	met-d-bOHbutyrate	GCST90200396	11:116451535-117240760	0.679111715010025	0.447349848716135	0.128994876592079
MR-PCA	3-hydroxybutyrate (bhba)	HMDB0000011	phenylalanine	HMDB0000159	met-d-bOHbutyrate	GCST90200396	12:122375755-122875755	-0.328746318773027	0.49396984646886	0.505718594490324
MR-PCA	3-hydroxybutyrate (bhba)	HMDB0000011	phenylalanine	HMDB0000159	met-d-bOHbutyrate	GCST90200396	14:94393207-95094947	-0.252203861067126	0.234151871429067	0.281437729096349
MR-PCA	3-hydroxybutyrate (bhba)	HMDB0000011	phenylalanine	HMDB0000159	met-d-bOHbutyrate	GCST90200396	15:58430643-58980498	0.421612591793368	0.317278740896339	0.183900856207037
MR-PCA	3-hydroxybutyrate (bhba)	HMDB0000011	phenylalanine	HMDB0000159	met-d-bOHbutyrate	GCST90200396	16:71899923-73042963	0.112921768530014	0.324201222996092	0.727609143658149
MR-PCA	3-hydroxybutyrate (bhba)	HMDB0000011	phenylalanine	HMDB0000159	met-d-bOHbutyrate	GCST90200396	17:6935779-7435779	-0.0936791534520122	0.314882463209358	0.766080879184377
MR-PCA	3-hydroxybutyrate (bhba)	HMDB0000011	phenylalanine	HMDB0000159	met-d-bOHbutyrate	GCST90200396	19:45161941-45661941	0.13587380588098	0.320426568362115	0.671536359966816
MR-PCA	asparagine	HMDB0000168	n1-methyl-2-pyridone-5-carboxamide	HMDB0004193	GCST90200452	GCST90199778	2:211293055-211793055	0.0236994421259568	0.123018200788065	0.847233174764065
MR-PCA	asparagine	HMDB0000168	n1-methyl-2-pyridone-5-carboxamide	HMDB0004193	GCST90200452	GCST90199778	7:97139584-97639584	0.0990422528797605	0.111855673131808	0.375915676319649
MR-PCA	asparagine	HMDB0000168	n1-methyl-2-pyridone-5-carboxamide	HMDB0004193	GCST90200452	GCST90199778	11:61850353-62350353	-0.0338594073237323	0.101130566872933	0.737769295083363
MR-PCA	asparagine	HMDB0000168	n1-methyl-2-pyridone-5-carboxamide	HMDB0004193	GCST90200452	GCST90199778	14:103842789-104825326	-0.0709136151991146	0.0379018158473703	0.0613475760565835
MR-PCA	phenylpyruvate	HMDB0000205	acetylphosphate	HMDB0001494	GCST90200365	M15488	9:131315554-131815554	-0.023024081736839	0.130843056651863	0.860319738436618
MR-PCA	phenylpyruvate	HMDB0000205	acetylphosphate	HMDB0001494	GCST90200365	M15488	16:58503995-59003995	-0.017318375984762	0.14884874509879	0.907376094827646
MR-PCA	spermidine	HMDB0001257	n-acetylornithine	HMDB0003357	GCST90200423	bioa_023	1:247789451-248289451	0.0627749114995817	0.0653252703048034	0.336572744222195
MR-PCA	retinol (vitamin a)	HMDB0000305	citrate	HMDB0000094	GCST90200405	GCST90200304	18:28939457-29439457	-0.242752674230573	0.101028853661161	0.0162698432345191
MR-PCA	retinol (vitamin a)	HMDB0000305	citrate	HMDB0000094	GCST90200405	GCST90200304	20:38915692-39415692	0.0648732124876672	0.0969886900816632	0.503575860862475
MR-PCA	kynurenate	HMDB0000715	arginine	HMDB0000517	GCST90200454	M01638	1:241463402-241963402	-0.110119330512233	0.0827502532272547	0.183273548124399
MR-PCA	kynurenate	HMDB0000715	arginine	HMDB0000517	GCST90200454	M01638	4:170711647-171211647	0.133000625962933	0.127089839374343	0.295326218035198
MR-PCA	kynurenate	HMDB0000715	arginine	HMDB0000517	GCST90200454	M01638	16:58517848-59017848	-0.0682857117798531	0.153547268010976	0.656521310340727
MR-PCA	orotate	HMDB0000226	citrate	HMDB0000094	GCST90200392	met-d-Citrate	3:123305909-124961335	0.0061911222937956	0.0084885633532618	0.465788414908532
MR-PCA	orotate	HMDB0000226	citrate	HMDB0000094	GCST90200392	met-d-Citrate	7:32831514-33590783	-0.0045604461416892	0.0124417568196462	0.713959496349386
MR-PCA	thyroxine	HMDB0000248	pyruvate	HMDB0000243	GCST90200293	GCST90200430	2:234397317-234897317	0.168778494221615	0.140734192814005	0.230422427165963
MR-PCA	thyroxine	HMDB0000248	pyruvate	HMDB0000243	GCST90200293	GCST90200430	12:121166650-121666650	0.229706156892251	0.150108900276505	0.125951542533236
MR-PCA	mannose	HMDB0000169	serine	HMDB0000187	GCST90200435	M32315	2:27176853-28662558	0.223709668077684	0.0791291538266371	0.0046964914844163
MR-PCA	docosapentaenoate (n6 dpa; 22:5n6)	HMDB0001976	serotonin (5ht)	HMDB0000259	GCST90199796	M02342	11:61347212-61847212	-0.0525218469809763	0.114178039467416	0.645516542206451
MR-PCA	tyrosine	HMDB0000158	2-hydroxyglutarate	HMDB0059655	bioa_021	M37253	4:99820973-100320973	0.698840295769031	0.640342181825274	0.275116942952797
MR-PCA	tyrosine	HMDB0000158	2-hydroxyglutarate	HMDB0059655	bioa_021	M37253	4:148735862-149235862	-0.113615962298872	0.552223210464419	0.836991806092511
MR-PCA	tyrosine	HMDB0000158	2-hydroxyglutarate	HMDB0059655	bioa_021	M37253	6:111242119-112017012	-0.23361037308065	0.153724307670308	0.128593682469859
MR-PCA	tyrosine	HMDB0000158	2-hydroxyglutarate	HMDB0059655	bioa_021	M37253	6:112114361-112614361	0.0602099618927104	0.449323784093077	0.893401562816989
MR-PCA	tyrosine	HMDB0000158	2-hydroxyglutarate	HMDB0059655	bioa_021	M37253	7:27926305-28426305	0.365611963427841	0.530972841013948	0.491093912152392
MR-PCA	tyrosine	HMDB0000158	2-hydroxyglutarate	HMDB0059655	bioa_021	M37253	8:8933358-9433358	-0.237117502916382	0.575352742370177	0.680247481996164
MR-PCA	tyrosine	HMDB0000158	2-hydroxyglutarate	HMDB0059655	bioa_021	M37253	10:64816186-65575478	0.0113271081627957	0.615230146089378	0.985310839826553
MR-PCA	tyrosine	HMDB0000158	2-hydroxyglutarate	HMDB0059655	bioa_021	M37253	11:61310081-61810081	0.270082671256086	0.536081610482533	0.614395692861159
MR-PCA	tyrosine	HMDB0000158	2-hydroxyglutarate	HMDB0059655	bioa_021	M37253	12:20701307-21201307	-0.722396837331001	0.595417882576773	0.225030342836521
MR-PCA	tyrosine	HMDB0000158	2-hydroxyglutarate	HMDB0059655	bioa_021	M37253	12:46678393-47435518	0.0552444045769422	0.41486705684718	0.894065496172149
MR-PCA	tyrosine	HMDB0000158	2-hydroxyglutarate	HMDB0059655	bioa_021	M37253	12:56615040-57115040	-0.162954745522148	0.39735621037032	0.681734505856199
MR-PCA	tyrosine	HMDB0000158	2-hydroxyglutarate	HMDB0059655	bioa_021	M37253	12:57594049-58094049	-0.014339189386405	0.591171734446554	0.980648776984817
MR-PCA	tyrosine	HMDB0000158	2-hydroxyglutarate	HMDB0059655	bioa_021	M37253	12:59727701-60227701	0.35742741168452	0.501612413028699	0.476119958327263
MR-PCA	tyrosine	HMDB0000158	2-hydroxyglutarate	HMDB0059655	bioa_021	M37253	12:120845172-121674861	-0.289921141259908	0.422051185551817	0.492124570770675
MR-PCA	tyrosine	HMDB0000158	2-hydroxyglutarate	HMDB0059655	bioa_021	M37253	12:122092964-122592964	0.0310253768107489	0.518259016732293	0.952263461999812
MR-PCA	tyrosine	HMDB0000158	2-hydroxyglutarate	HMDB0059655	bioa_021	M37253	15:60649639-61149639	-0.592008954093387	0.593246240391798	0.318320878414882
MR-PCA	tyrosine	HMDB0000158	2-hydroxyglutarate	HMDB0059655	bioa_021	M37253	16:71153235-72438683	0.032230740058866	0.232952746357816	0.889957950299757
MR-PCA	paraxanthine	HMDB0001860	3-hydroxybutyrate (bhba)	HMDB0000011	GCST90199654	met-d-bOHbutyrate	19:41091229-41591229	-0.0838337239348783	0.0248126355174488	0.000728372048864
MR-PCA	sphingosine 1-phosphate	HMDB0000277	paraxanthine	HMDB0001860	GCST90199657	M18254	17:74160792-74684003	0.0983648819646633	0.134998916769893	0.466225206651825
MR-PCA	sphingosine 1-phosphate	HMDB0000277	sarcosine	HMDB0000271	GCST90199657	GCST90200291	17:74160792-74684003	-0.0589742498056278	0.0842855042316968	0.484117029508251
MR-PCA	glycine	HMDB0000123	dehydroepiandrosterone sulfate (dhea-s)	HMDB0001032	met-d-Gly	M32425	1:11606378-12106378	-0.293479791511771	0.570876368326423	0.607191567685837
MR-PCA	glycine	HMDB0000123	dehydroepiandrosterone sulfate (dhea-s)	HMDB0001032	met-d-Gly	M32425	1:75982013-76482013	-0.187248702573934	0.372111850477454	0.614819849702477
MR-PCA	glycine	HMDB0000123	dehydroepiandrosterone sulfate (dhea-s)	HMDB0001032	met-d-Gly	M32425	1:120004506-120504506	0.150057440456736	0.494589816560336	0.761586755630708
MR-PCA	glycine	HMDB0000123	dehydroepiandrosterone sulfate (dhea-s)	HMDB0001032	met-d-Gly	M32425	1:151589838-152089838	-0.378431699765525	0.733408434495542	0.605861125324675
MR-PCA	glycine	HMDB0000123	dehydroepiandrosterone sulfate (dhea-s)	HMDB0001032	met-d-Gly	M32425	2:165276338-165776338	0.816490634626801	0.528784060194384	0.122566322596818
MR-PCA	glycine	HMDB0000123	dehydroepiandrosterone sulfate (dhea-s)	HMDB0001032	met-d-Gly	M32425	2:208538752-212979649	0.080047884262032	0.0508515690761201	0.115453290033421
MR-PCA	glycine	HMDB0000123	dehydroepiandrosterone sulfate (dhea-s)	HMDB0001032	met-d-Gly	M32425	2:226790540-227290540	0.224189013759143	0.590888609527558	0.704383467999764
MR-PCA	glycine	HMDB0000123	dehydroepiandrosterone sulfate (dhea-s)	HMDB0001032	met-d-Gly	M32425	3:12110357-12610357	-0.306073546389289	0.539334026064669	0.570372654440384
MR-PCA	glycine	HMDB0000123	dehydroepiandrosterone sulfate (dhea-s)	HMDB0001032	met-d-Gly	M32425	3:48534270-49826414	-0.796840890855847	0.563338013644107	0.157215527300825
MR-PCA	glycine	HMDB0000123	dehydroepiandrosterone sulfate (dhea-s)	HMDB0001032	met-d-Gly	M32425	3:125116791-126249375	-0.0944472574891679	0.173531810245282	0.586259259924761
MR-PCA	glycine	HMDB0000123	dehydroepiandrosterone sulfate (dhea-s)	HMDB0001032	met-d-Gly	M32425	4:89427537-89927537	0.47554276577371	0.610249700358651	0.435826973523342
MR-PCA	glycine	HMDB0000123	dehydroepiandrosterone sulfate (dhea-s)	HMDB0001032	met-d-Gly	M32425	4:102676923-103438709	-0.220873376030586	0.480227682607994	0.645563090933512
MR-PCA	glycine	HMDB0000123	dehydroepiandrosterone sulfate (dhea-s)	HMDB0001032	met-d-Gly	M32425	5:90005685-90505685	-0.255819647167596	0.50583316580027	0.613039764288908
MR-PCA	glycine	HMDB0000123	dehydroepiandrosterone sulfate (dhea-s)	HMDB0001032	met-d-Gly	M32425	6:131620261-132120261	0.368710321931455	0.749782425233872	0.622891547236366
MR-PCA	glycine	HMDB0000123	dehydroepiandrosterone sulfate (dhea-s)	HMDB0001032	met-d-Gly	M32425	6:160518860-161018860	-0.825579265889911	0.592701305973376	0.163647166372611
MR-PCA	glycine	HMDB0000123	dehydroepiandrosterone sulfate (dhea-s)	HMDB0001032	met-d-Gly	M32425	7:55560073-56715237	0.277120032715702	0.244857290982443	0.257734756041449
MR-PCA	glycine	HMDB0000123	dehydroepiandrosterone sulfate (dhea-s)	HMDB0001032	met-d-Gly	M32425	8:8915380-9434231	0.226328241549976	0.196301916895243	0.248926837581518
MR-PCA	glycine	HMDB0000123	dehydroepiandrosterone sulfate (dhea-s)	HMDB0001032	met-d-Gly	M32425	8:116710729-117210729	-0.843665290340207	0.693715212542241	0.223925845973757
MR-PCA	glycine	HMDB0000123	dehydroepiandrosterone sulfate (dhea-s)	HMDB0001032	met-d-Gly	M32425	8:126212070-126756694	0.519994365998069	0.363652191859049	0.152739330853325
MR-PCA	glycine	HMDB0000123	dehydroepiandrosterone sulfate (dhea-s)	HMDB0001032	met-d-Gly	M32425	9:5668443-7086536	0.0336513911915559	0.194878150756831	0.862903642483884
MR-PCA	glycine	HMDB0000123	dehydroepiandrosterone sulfate (dhea-s)	HMDB0001032	met-d-Gly	M32425	12:115016-615016	-0.474735468555655	0.540976648190878	0.380186557532925
MR-PCA	glycine	HMDB0000123	dehydroepiandrosterone sulfate (dhea-s)	HMDB0001032	met-d-Gly	M32425	12:21136493-21636493	2.28689659455302	0.557600685493045	4.10807157664997e-05
MR-PCA	glycine	HMDB0000123	dehydroepiandrosterone sulfate (dhea-s)	HMDB0001032	met-d-Gly	M32425	12:46468358-47667420	-0.215298885177297	0.311025718739159	0.488797843894256
MR-PCA	glycine	HMDB0000123	dehydroepiandrosterone sulfate (dhea-s)	HMDB0001032	met-d-Gly	M32425	12:56615338-57115338	0.483688312806078	0.396934246099927	0.223011126011732
MR-PCA	glycine	HMDB0000123	dehydroepiandrosterone sulfate (dhea-s)	HMDB0001032	met-d-Gly	M32425	12:57516305-58016305	0.414695366651099	0.531853999799524	0.435557734223742
MR-PCA	glycine	HMDB0000123	dehydroepiandrosterone sulfate (dhea-s)	HMDB0001032	met-d-Gly	M32425	12:59343804-59843804	-0.350329274484103	0.669356016442901	0.600708048719663
MR-PCA	glycine	HMDB0000123	dehydroepiandrosterone sulfate (dhea-s)	HMDB0001032	met-d-Gly	M32425	14:100551720-101051720	0.98129233699799	0.81201089119001	0.226865801641721
MR-PCA	glycine	HMDB0000123	dehydroepiandrosterone sulfate (dhea-s)	HMDB0001032	met-d-Gly	M32425	15:42451374-42951374	-1.20276892065607	0.605627580697816	0.0470346906755239
MR-PCA	glycine	HMDB0000123	dehydroepiandrosterone sulfate (dhea-s)	HMDB0001032	met-d-Gly	M32425	15:43028726-44613739	-0.88763632710758	0.632888392539588	0.160761107424144
MR-PCA	glycine	HMDB0000123	dehydroepiandrosterone sulfate (dhea-s)	HMDB0001032	met-d-Gly	M32425	15:58180763-58713267	0.379147962834203	0.378931505812909	0.317034144973987
MR-PCA	glycine	HMDB0000123	dehydroepiandrosterone sulfate (dhea-s)	HMDB0001032	met-d-Gly	M32425	16:79678196-80178196	-0.751549800909723	0.630709738449326	0.233420565344885
MR-PCA	glycine	HMDB0000123	dehydroepiandrosterone sulfate (dhea-s)	HMDB0001032	met-d-Gly	M32425	16:80626853-81422810	0.263410842089976	0.24112644085179	0.274649455201442
MR-PCA	glycine	HMDB0000123	dehydroepiandrosterone sulfate (dhea-s)	HMDB0001032	met-d-Gly	M32425	17:45235982-45996386	0.0240186153869302	0.453968737845901	0.957805144597639
MR-PCA	glycine	HMDB0000123	dehydroepiandrosterone sulfate (dhea-s)	HMDB0001032	met-d-Gly	M32425	19:17984588-18484588	0.0872739422708463	0.480304151190561	0.855813790097363
MR-PCA	glycine	HMDB0000123	dehydroepiandrosterone sulfate (dhea-s)	HMDB0001032	met-d-Gly	M32425	19:33473705-33973705	0.768926568808882	0.49300690221416	0.118838607504865
MR-PCA	citrate	HMDB0000094	glutamate	HMDB0000148	M01564	M32322	5:14625868-15125868	-0.029727730481648	0.133618811959628	0.82393897558652
MR-PCA	citrate	HMDB0000094	glutamate	HMDB0000148	M01564	M32322	9:84927464-85427464	-0.110775044395223	0.142702076197891	0.437590808202725
MR-PCA	citrate	HMDB0000094	glutamate	HMDB0000148	M01564	M32322	17:6345930-6933878	-0.112952020078102	0.0863839959803671	0.191023525455255
MR-PCA	citrate	HMDB0000094	glutamate	HMDB0000148	M01564	M32322	22:18904608-19404608	-0.228416687174235	0.159239384752324	0.151451496364062
MR-PCA	choline	HMDB0000097	cortisone	HMDB0002802	GCST90200327	M01769	17:17175631-17675631	-0.237448710126643	0.125614408298035	0.0587180678761037
MR-PCA	glutamate	HMDB0000148	acetate	HMDB0000042	GCST90200412	met-d-Acetate	5:36388589-36888589	0.0300269039306284	0.023135943774471	0.194340083101796
MR-PCA	creatine	HMDB0000064	histidine	HMDB0000177	GCST90200323	GCST90200377	2:211290507-211790507	-0.395894860950948	0.0732187131255994	6.40828951962252e-08
MR-PCA	creatine	HMDB0000064	histidine	HMDB0000177	GCST90200323	GCST90200377	15:45404327-45904327	0.226075242374484	0.113813489121068	0.0469927017256939
MR-PCA	creatinine	HMDB0000562	serine	HMDB0000187	bioa_026	M32315	1:109627506-110127506	-0.971779820883349	0.423413213560093	0.0217268319250797
MR-PCA	creatinine	HMDB0000562	serine	HMDB0000187	bioa_026	M32315	2:27480940-27980940	1.68411930298428	0.424208857672128	7.18654231020145e-05
MR-PCA	creatinine	HMDB0000562	serine	HMDB0000187	bioa_026	M32315	2:73467567-73967567	0.292364173831786	0.620115106438929	0.637306859909033
MR-PCA	creatinine	HMDB0000562	serine	HMDB0000187	bioa_026	M32315	2:121056440-121556440	-0.281065166495028	0.485384967570809	0.562551264423186
MR-PCA	creatinine	HMDB0000562	serine	HMDB0000187	bioa_026	M32315	2:211315692-211815692	2.35790300669216	0.38385021329135	8.10954231696633e-10
MR-PCA	creatinine	HMDB0000562	serine	HMDB0000187	bioa_026	M32315	2:217404869-217904869	-0.179011608118735	0.480664292591564	0.70957611956903
MR-PCA	creatinine	HMDB0000562	serine	HMDB0000187	bioa_026	M32315	4:77118847-77618847	0.331335278977024	0.331212348458006	0.317130924783925
MR-PCA	creatinine	HMDB0000562	serine	HMDB0000187	bioa_026	M32315	5:39171736-39671736	0.136861716616445	0.486467874936777	0.778451454551501
MR-PCA	creatinine	HMDB0000562	serine	HMDB0000187	bioa_026	M32315	5:67795622-68295622	0.0598090714566318	0.413142638458951	0.88489550465033
MR-PCA	creatinine	HMDB0000562	serine	HMDB0000187	bioa_026	M32315	5:176567143-177067143	0.545391856294722	0.388780576275072	0.160668459004149
MR-PCA	creatinine	HMDB0000562	serine	HMDB0000187	bioa_026	M32315	6:6868990-7368990	-0.052418140055682	0.462601958247307	0.909783568980395
MR-PCA	creatinine	HMDB0000562	serine	HMDB0000187	bioa_026	M32315	6:43564625-44064625	0.382820536968232	0.386681095791112	0.32216621613082
MR-PCA	creatinine	HMDB0000562	serine	HMDB0000187	bioa_026	M32315	6:160442375-160942375	-0.167895009684394	0.301191956769195	0.577230096196571
MR-PCA	creatinine	HMDB0000562	serine	HMDB0000187	bioa_026	M32315	7:77297198-77797198	-0.219079687186576	0.529814606164289	0.679238459356843
MR-PCA	creatinine	HMDB0000562	serine	HMDB0000187	bioa_026	M32315	7:151157801-151657801	0.0363810459224944	0.418190068579599	0.930674344295404
MR-PCA	creatinine	HMDB0000562	serine	HMDB0000187	bioa_026	M32315	8:23501151-24001151	0.307365277378707	0.548278843748103	0.575070055558428
MR-PCA	creatinine	HMDB0000562	serine	HMDB0000187	bioa_026	M32315	11:30518678-31018678	-1.86990715527468	0.569641345214139	0.0010285291234049
MR-PCA	creatinine	HMDB0000562	serine	HMDB0000187	bioa_026	M32315	15:45399813-46200138	-0.586401216831417	0.260928280199676	0.0246166775050463
MR-PCA	creatinine	HMDB0000562	serine	HMDB0000187	bioa_026	M32315	15:75279182-75779182	-0.42198934393165	0.541650628939971	0.43593240371662
MR-PCA	creatinine	HMDB0000562	serine	HMDB0000187	bioa_026	M32315	15:75910951-76410951	-0.010597689871783	0.456017079726872	0.98145908906923
MR-PCA	creatinine	HMDB0000562	serine	HMDB0000187	bioa_026	M32315	16:20117645-20617645	-0.775995148613019	0.416810034467409	0.0626386529135821
MR-PCA	creatinine	HMDB0000562	serine	HMDB0000187	bioa_026	M32315	17:37370347-37870347	0.0349378724106162	0.513248323899935	0.945728268987245
MR-PCA	creatinine	HMDB0000562	serine	HMDB0000187	bioa_026	M32315	17:58724447-59700441	-0.113248741981915	0.3067324546802	0.711971075419822
MR-PCA	creatinine	HMDB0000562	serine	HMDB0000187	bioa_026	M32315	19:33119611-33619611	-1.96492069490678	0.45387457054884	1.49641644783144e-05
MR-PCA	creatinine	HMDB0000562	serine	HMDB0000187	bioa_026	M32315	22:40650077-41150077	-0.427264414085143	0.440841491188882	0.332444459639435
MR-PCA	serine	HMDB0000187	glycohyocholate	HMDB0000138	bioa_018	GCST90199935	1:11610843-12110843	-0.121210822438341	0.310591887866572	0.69634612588157
MR-PCA	serine	HMDB0000187	glycohyocholate	HMDB0000138	bioa_018	GCST90199935	1:119427250-120522606	0.0833087707704413	0.0925733350637176	0.368161819323741
MR-PCA	serine	HMDB0000187	glycohyocholate	HMDB0000138	bioa_018	GCST90199935	2:27480940-27980940	0.449682209285522	0.312261771053674	0.14984451490543
MR-PCA	serine	HMDB0000187	glycohyocholate	HMDB0000138	bioa_018	GCST90199935	2:211315692-212076215	0.0691855420299211	0.122408917325465	0.571937614693224
MR-PCA	serine	HMDB0000187	glycohyocholate	HMDB0000138	bioa_018	GCST90199935	3:125660381-126160381	-0.0748314087914321	0.220376360760568	0.73418649821914
MR-PCA	serine	HMDB0000187	glycohyocholate	HMDB0000138	bioa_018	GCST90199935	7:55551853-56922308	-0.124944673722669	0.1276838677115	0.327803826600779
MR-PCA	serine	HMDB0000187	glycohyocholate	HMDB0000138	bioa_018	GCST90199935	8:126232621-126732621	-0.270397591091883	0.31659844690521	0.393065582868134
MR-PCA	serine	HMDB0000187	glycohyocholate	HMDB0000138	bioa_018	GCST90199935	10:65065800-65565800	0.269094292481606	0.371431837356223	0.468772167157268
MR-PCA	choline phosphate	HMDB0001565	urate	HMDB0000289	GCST90200363	M01604	1:21573292-22142120	-0.185544151651326	0.0713022547769113	0.0092622421010591
MR-PCA	choline phosphate	HMDB0001565	urate	HMDB0000289	GCST90200363	M01604	22:24245541-24745541	-0.229826001969169	0.157762711083461	0.145176348746381
MR-PCA	2-hydroxyglutarate	HMDB0059655	thyroxine	HMDB0000248	GCST90199865	GCST90200293	2:242459363-242959363	-0.147284669441163	0.101675658310366	0.147456711839033
MR-PCA	2-hydroxyglutarate	HMDB0059655	thyroxine	HMDB0000248	GCST90199865	GCST90200293	14:91386532-91886532	0.137005107457495	0.0985980923477199	0.164671336143373
MR-PCA	tyrosine	HMDB0000158	alanine	HMDB0000161	M01299	M32339	1:154514715-155014715	0.241544225231177	0.14651224539888	0.0992238196565231
MR-PCA	tyrosine	HMDB0000158	alanine	HMDB0000161	M01299	M32339	6:111242119-112061922	-0.0444695191808088	0.131115006938735	0.734486021047065
MR-PCA	tyrosine	HMDB0000158	alanine	HMDB0000161	M01299	M32339	16:71357384-72149586	-0.128293266454491	0.130516788735768	0.325625301317408
MR-PCA	5-oxoproline	HMDB0000267	biliverdin	HMDB0001008	GCST90200280	GCST90200706	8:144861615-145802337	-0.0335891373690774	0.0345018382742032	0.330281855223656
MR-PCA	5-oxoproline	HMDB0000267	biliverdin	HMDB0001008	GCST90200280	GCST90200706	12:56615338-57115338	0.035110079104887	0.106043110656668	0.740574613103731
MR-PCA	orotidine	HMDB0000788	acetylphosphate	HMDB0001494	GCST90200681	M15488	3:124271035-124771035	-0.171440436372658	0.156191433925921	0.27236599582984
MR-PCA	orotidine	HMDB0000788	acetylphosphate	HMDB0001494	GCST90200681	M15488	17:72554076-74203469	-0.0407637800747042	0.0420196763384698	0.331990812602809
MR-PCA	threonine	HMDB0000167	citrate	HMDB0000094	bioa_019	met-d-Citrate	2:27191397-28253174	0.0809442378936229	0.0359570619806351	0.0243769227787627
MR-PCA	threonine	HMDB0000167	citrate	HMDB0000094	bioa_019	met-d-Citrate	6:126521687-127323798	-0.143230442354494	0.0856577813598362	0.094499849109922
MR-PCA	threonine	HMDB0000167	citrate	HMDB0000094	bioa_019	met-d-Citrate	8:74631674-75131674	-0.226878800079426	0.0511203607003134	9.07438616451938e-06
MR-PCA	threonine	HMDB0000167	citrate	HMDB0000094	bioa_019	met-d-Citrate	12:46636543-47464292	0.0752538718289773	0.0409789162853528	0.0662978344938792
MR-PCA	threonine	HMDB0000167	citrate	HMDB0000094	bioa_019	met-d-Citrate	12:56615040-57115040	0.10764170992284	0.0556305596269165	0.0529978467021972
MR-PCA	threonine	HMDB0000167	citrate	HMDB0000094	bioa_019	met-d-Citrate	12:59727701-60227701	0.0537857285608321	0.0726566663495569	0.459134692893855
MR-PCA	threonine	HMDB0000167	citrate	HMDB0000094	bioa_019	met-d-Citrate	16:1654524-2154524	-0.0611819022015847	0.0580836212298832	0.292184398818567
MR-PCA	threonine	HMDB0000167	citrate	HMDB0000094	bioa_019	met-d-Citrate	20:42792364-43292364	0.205173064151959	0.0742140784133038	0.0056990698048771
MR-PCA	4-acetamidobutanoate	HMDB0003681	isoleucine	HMDB0000172	GCST90200311	GCST90200399	8:18005709-18505709	-0.0721239277395509	0.0579322329906638	0.213142551853205
MR-PCA	4-acetamidobutanoate	HMDB0003681	isoleucine	HMDB0000172	GCST90200311	GCST90200399	22:50435332-50935332	0.0342832452674291	0.112980773710138	0.761552142911227
MR-PCA	isoleucine	HMDB0000172	taurochenodeoxycholate	HMDB0000951	met-d-Ile	M18494	2:27480940-28253174	-0.905739520113879	0.454707388692588	0.0463801309965229
MR-PCA	isoleucine	HMDB0000172	taurochenodeoxycholate	HMDB0000951	met-d-Ile	M18494	2:165251927-165751927	-0.323439828827703	0.610294946717534	0.596130667986696
MR-PCA	isoleucine	HMDB0000172	taurochenodeoxycholate	HMDB0000951	met-d-Ile	M18494	4:88890833-89475171	-0.0868830770910548	0.269497405322952	0.747157797006003
MR-PCA	isoleucine	HMDB0000172	taurochenodeoxycholate	HMDB0000951	met-d-Ile	M18494	8:76193463-76693463	0.202560988590978	0.675040758326359	0.764122057659427
MR-PCA	isoleucine	HMDB0000172	taurochenodeoxycholate	HMDB0000951	met-d-Ile	M18494	12:56611458-57111458	0.139499294793702	0.57114884386873	0.807042371553711
MR-PCA	isoleucine	HMDB0000172	taurochenodeoxycholate	HMDB0000951	met-d-Ile	M18494	16:69865519-70914672	0.0574763042741312	0.387908499764738	0.882208806634689
MR-PCA	isoleucine	HMDB0000172	taurochenodeoxycholate	HMDB0000951	met-d-Ile	M18494	19:49069664-49569664	0.493941798519325	0.53290363481635	0.353984869290716
MR-PCA	retinol (vitamin a)	HMDB0000305	acetylphosphate	HMDB0001494	GCST90200405	M15488	18:28939457-29439457	-0.161296474336227	0.157063925821654	0.30444498085824
MR-PCA	glycine	HMDB0000123	creatinine	HMDB0000562	M32338	met-d-Creatinine	2:211289363-212090389	0.108031222906683	0.0138941819572605	7.52778017726507e-15
MR-PCA	hypotaurine	HMDB0000965	threonine	HMDB0000167	GCST90200379	bioa_019	4:138793652-139293652	0.0136480636775509	0.071829831720101	0.849304814266976
MR-PCA	sarcosine	HMDB0000271	choline	HMDB0000097	bioa_031	M15506	6:42690673-43190673	-0.506629125873069	0.23473105756004	0.0309015078504186
MR-PCA	sarcosine	HMDB0000271	choline	HMDB0000097	bioa_031	M15506	9:136282183-136851769	0.144632496596623	0.10961513572782	0.187016259381024
MR-PCA	asparagine	HMDB0000168	theobromine	HMDB0002825	bioa_003	GCST90199644	2:27480940-27980940	-0.208038040829084	0.329613321883336	0.52793730836229
MR-PCA	asparagine	HMDB0000168	theobromine	HMDB0002825	bioa_003	GCST90199644	4:178111051-178611051	0.313911688117377	0.230807453202257	0.173811344432272
MR-PCA	asparagine	HMDB0000168	theobromine	HMDB0002825	bioa_003	GCST90199644	7:97252737-97752737	-0.289670493449391	0.240013698651156	0.227473930513571
MR-PCA	asparagine	HMDB0000168	theobromine	HMDB0002825	bioa_003	GCST90199644	11:61853420-62353420	-0.0546652232064352	0.174523905499476	0.754109844067294
MR-PCA	asparagine	HMDB0000168	theobromine	HMDB0002825	bioa_003	GCST90199644	12:46900176-47400176	-0.0705913362315159	0.256115547511905	0.782837640210212
MR-PCA	asparagine	HMDB0000168	theobromine	HMDB0002825	bioa_003	GCST90199644	14:103514503-104812812	0.115847581943802	0.120666465271663	0.337022785949405
MR-PCA	glycerol 3-phosphate	HMDB0000126	creatinine	HMDB0000562	GCST90199638	bioa_026	1:20921386-22251981	0.0419813763740439	0.0159756052705169	0.0085928260799747
MR-PCA	docosapentaenoate (n6 dpa; 22:5n6)	HMDB0001976	n-acetylglucosaminylasparagine	HMDB0000489	GCST90199796	GCST90200316	11:61347212-61847212	-0.0933393470448184	0.093894185036178	0.320178655997988
MR-PCA	spermidine	HMDB0001257	glycerol	HMDB0000131	GCST90200423	M15122	1:247789451-248289451	0.0715202115984881	0.13346344139652	0.592042406301073
MR-PCA	myo-inositol	HMDB0000211	cysteinylglycine	HMDB0000078	GCST90200401	GCST90200364	16:24676314-25176314	-0.0013006500437102	0.0970160046035534	0.989303440121732
MR-PCA	myo-inositol	HMDB0000211	cysteinylglycine	HMDB0000078	GCST90200401	GCST90200364	19:18383755-18883755	0.0890491972338375	0.126073376131519	0.47998397944113
MR-PCA	uridine	HMDB0000296	phosphate	HMDB0001429	GCST90200407	GCST90200393	1:20666238-21166238	-0.109390711054018	0.0982272949691811	0.265429874050349
MR-PCA	uridine	HMDB0000296	phosphate	HMDB0001429	GCST90200407	GCST90200393	7:47877194-48377194	0.0116281291954148	0.116637206148032	0.920586586391674
MR-PCA	uridine	HMDB0000296	phosphate	HMDB0001429	GCST90200407	GCST90200393	22:50686035-51186035	-0.0771258954377878	0.0890340120246519	0.386351955272597
MR-PCA	creatine	HMDB0000064	n-acetylglucosaminylasparagine	HMDB0000489	GCST90200323	GCST90200316	2:211290507-211790507	0.268151956024871	0.0736168358761596	0.0002699654767556
MR-PCA	creatine	HMDB0000064	n-acetylglucosaminylasparagine	HMDB0000489	GCST90200323	GCST90200316	15:45404327-45904327	-0.060298795567968	0.114369727566925	0.598036038662303
MR-PCA	adenosine	HMDB0000050	creatinine	HMDB0000562	M00555	GCST90200366	1:109564880-110064880	-0.0349107150997597	0.146314888807124	0.811415857189255
MR-PCA	adenosine	HMDB0000050	creatinine	HMDB0000562	M00555	GCST90200366	6:96128415-96628415	0.364638761998691	0.177236082227265	0.0396514276518699
MR-PCA	glycerophosphorylcholine (gpc)	HMDB0000086	cytosine	HMDB0000630	GCST90199629	GCST90200433	1:40156715-40656715	-0.0929989773896622	0.126979068791272	0.463926825893889
MR-PCA	3-hydroxybutyrate (bhba)	HMDB0000011	orotate	HMDB0000226	met-d-bOHbutyrate	GCST90200392	1:230050269-230550269	-0.533370360707524	0.347874351118619	0.125219924720072
MR-PCA	3-hydroxybutyrate (bhba)	HMDB0000011	orotate	HMDB0000226	met-d-bOHbutyrate	GCST90200392	5:41452897-42471829	-0.725927809090205	0.374220640211799	0.0523992539278178
MR-PCA	3-hydroxybutyrate (bhba)	HMDB0000011	orotate	HMDB0000226	met-d-bOHbutyrate	GCST90200392	8:8059014-8559014	0.118640414000136	0.556205386294253	0.831090442348439
MR-PCA	3-hydroxybutyrate (bhba)	HMDB0000011	orotate	HMDB0000226	met-d-bOHbutyrate	GCST90200392	8:8580720-9433358	0.0093704587649524	0.348667238772053	0.978559372293221
MR-PCA	3-hydroxybutyrate (bhba)	HMDB0000011	orotate	HMDB0000226	met-d-bOHbutyrate	GCST90200392	8:9546321-10530228	0.307072191510818	0.445848538328596	0.490989060476521
MR-PCA	3-hydroxybutyrate (bhba)	HMDB0000011	orotate	HMDB0000226	met-d-bOHbutyrate	GCST90200392	8:10591858-11909109	0.225346961807593	0.419261036539145	0.590931912816976
MR-PCA	3-hydroxybutyrate (bhba)	HMDB0000011	orotate	HMDB0000226	met-d-bOHbutyrate	GCST90200392	9:107339744-107915739	0.0447108178941861	0.308144285306449	0.884634270148865
MR-PCA	3-hydroxybutyrate (bhba)	HMDB0000011	orotate	HMDB0000226	met-d-bOHbutyrate	GCST90200392	10:113694271-114194271	0.318338276803299	0.296573583510501	0.283097442683655
MR-PCA	3-hydroxybutyrate (bhba)	HMDB0000011	orotate	HMDB0000226	met-d-bOHbutyrate	GCST90200392	11:116451535-117240760	0.165638861681912	0.450100298713378	0.712870000868604
MR-PCA	3-hydroxybutyrate (bhba)	HMDB0000011	orotate	HMDB0000226	met-d-bOHbutyrate	GCST90200392	12:122375755-122875755	-0.277585948110781	0.49695912336865	0.576455918738554
MR-PCA	3-hydroxybutyrate (bhba)	HMDB0000011	orotate	HMDB0000226	met-d-bOHbutyrate	GCST90200392	14:94393207-95094947	-0.219118607879867	0.235596022988572	0.352339644485359
MR-PCA	3-hydroxybutyrate (bhba)	HMDB0000011	orotate	HMDB0000226	met-d-bOHbutyrate	GCST90200392	15:58430643-58980498	-0.858942090430664	0.319207528667709	0.0071268550789843
MR-PCA	3-hydroxybutyrate (bhba)	HMDB0000011	orotate	HMDB0000226	met-d-bOHbutyrate	GCST90200392	16:71899923-73042963	0.0406975811238754	0.326177179502965	0.900704535280366
MR-PCA	3-hydroxybutyrate (bhba)	HMDB0000011	orotate	HMDB0000226	met-d-bOHbutyrate	GCST90200392	17:6935779-7435779	0.343673095738329	0.316819684959781	0.278028281525454
MR-PCA	3-hydroxybutyrate (bhba)	HMDB0000011	orotate	HMDB0000226	met-d-bOHbutyrate	GCST90200392	19:45161941-45661941	0.313404584488619	0.322400649966825	0.331002479845163
MR-PCA	acetone	HMDB0001659	uridine	HMDB0000296	met-d-Acetone	GCST90200407	1:120074995-120574995	-0.115923901509329	0.394489328507109	0.768866303685987
MR-PCA	acetone	HMDB0001659	uridine	HMDB0000296	met-d-Acetone	GCST90200407	5:41206969-43455198	-0.0023753470995048	0.233955872525737	0.991899240673231
MR-PCA	acetone	HMDB0001659	uridine	HMDB0000296	met-d-Acetone	GCST90200407	6:166522838-167022838	0.379573406360973	0.286067771709742	0.184553237090923
MR-PCA	acetone	HMDB0001659	uridine	HMDB0000296	met-d-Acetone	GCST90200407	8:126241733-126741733	-0.302305484295413	0.328297740371034	0.3571406591983
MR-PCA	acetone	HMDB0001659	uridine	HMDB0000296	met-d-Acetone	GCST90200407	10:135065795-135607239	-0.399251135980647	0.305016494206609	0.190551514820526
MR-PCA	acetone	HMDB0001659	uridine	HMDB0000296	met-d-Acetone	GCST90200407	11:116461180-116961180	0.199112991381433	0.619394865353538	0.747858984744747
MR-PCA	acetone	HMDB0001659	uridine	HMDB0000296	met-d-Acetone	GCST90200407	12:122365033-122865033	-0.148602303256481	0.450938403514796	0.741747461605549
MR-PCA	acetone	HMDB0001659	uridine	HMDB0000296	met-d-Acetone	GCST90200407	12:123068455-124007504	0.168331541265933	0.398508081997824	0.672729914459264
MR-PCA	acetone	HMDB0001659	uridine	HMDB0000296	met-d-Acetone	GCST90200407	13:42058883-42558883	0.380258732761665	0.41991121926467	0.365163834172472
MR-PCA	acetone	HMDB0001659	uridine	HMDB0000296	met-d-Acetone	GCST90200407	17:6935779-7435779	-0.25545945342381	0.335159691126934	0.445939334169827
MR-PCA	acetone	HMDB0001659	uridine	HMDB0000296	met-d-Acetone	GCST90200407	19:45929043-46429043	0.001408756961938	0.403008447565627	0.997210919156839
MR-PCA	tyrosine	HMDB0000158	glycine	HMDB0000123	M01299	bioa_008	1:154514715-155014715	-0.0869691497245227	0.0444156120159544	0.0502210801126824
MR-PCA	tyrosine	HMDB0000158	glycine	HMDB0000123	M01299	bioa_008	6:111242119-112061922	-0.0110003326748872	0.0397951681678722	0.782222558207949
MR-PCA	tyrosine	HMDB0000158	glycine	HMDB0000123	M01299	bioa_008	16:71357384-72149586	-0.0029723552163475	0.0396374605371754	0.940223831553111
MR-PCA	serine	HMDB0000187	kynurenate	HMDB0000715	GCST90200415	GCST90200454	1:119778579-120514573	-0.0639000039454777	0.0672334730957954	0.341899139070881
MR-PCA	serine	HMDB0000187	kynurenate	HMDB0000715	GCST90200415	GCST90200454	2:211290507-212040821	-0.350442063569555	0.08010744325188	1.21627208562064e-05
MR-PCA	serine	HMDB0000187	kynurenate	HMDB0000715	GCST90200415	GCST90200454	7:55905219-56847625	-0.181590802868524	0.0930475718529578	0.0509867838133466
MR-PCA	creatinine	HMDB0000562	urea	HMDB0000294	M00513	M01670	7:23845366-24345366	-0.0567259574233889	0.13567317489138	0.675868600072397
MR-PCA	cytidine	HMDB0000089	sarcosine	HMDB0000271	GCST90200429	GCST90200291	15:85255020-85755020	-0.0099871321331725	0.0888675493232171	0.910520355483163
MR-PCA	glutamine	HMDB0000641	3-ureidopropionate	HMDB0000026	GCST90200419	GCST90200283	12:56335248-57115338	0.0058056413217513	0.0692812005916108	0.933216862902465
MR-PCA	2-oxoarginine*	HMDB0004225	asparagine	HMDB0000168	GCST90199903	M34283	4:102938709-103438709	0.0449230712513276	0.169512234131097	0.790998876663652
MR-PCA	2-oxoarginine*	HMDB0004225	asparagine	HMDB0000168	GCST90199903	M34283	6:160310824-160819068	-0.0856375146196674	0.0966796151207119	0.375732492648044
MR-PCA	n-acetylornithine	HMDB0003357	alpha-ketoglutarate	HMDB0000208	M15630	GCST90200455	2:73124156-74349562	-0.009671944662957	0.0233000269767122	0.678065448876954
MR-PCA	arginine	HMDB0000517	1,7-dimethylurate	HMDB0011103	GCST90200372	GCST90199756	6:131644358-132148208	0.0682367883379921	0.0959507196702048	0.476982028264947
MR-PCA	arginine	HMDB0000517	1,7-dimethylurate	HMDB0011103	GCST90200372	GCST90199756	10:99896895-100396895	0.0041029915499999	0.11733479661316	0.972105064679194
MR-PCA	caffeine	HMDB0001847	theobromine	HMDB0002825	M00569	M18392	7:17037106-17537106	0.576879789149801	0.126972621205601	5.53698350114723e-06
MR-PCA	caffeine	HMDB0001847	theobromine	HMDB0002825	M00569	M18392	15:74777880-75277880	0.134482370814723	0.14840069615012	0.364824083607427
MR-PCA	glycerophosphorylcholine (gpc)	HMDB0000086	methionine	HMDB0000696	GCST90199629	M01302	1:40156715-40656715	-0.383811942865526	0.149017615399366	0.0100062114187958
MR-PCA	dehydroepiandrosterone sulfate (dhea-s)	HMDB0001032	acetoacetate	HMDB0000060	M32425	met-d-Acetoacetate	7:98868801-99739571	0.0788695582918974	0.0293613094774523	0.0072275644462478
MR-PCA	dehydroepiandrosterone sulfate (dhea-s)	HMDB0001032	acetoacetate	HMDB0000060	M32425	met-d-Acetoacetate	19:48115523-48615523	0.0273111073564976	0.0290599919856122	0.347310856976931
MR-PCA	glucose	HMDB0000122	glycine	HMDB0000123	met-d-Glucose	M32338	2:165251927-165751927	-0.323165458922526	0.561289441924296	0.564780485203432
MR-PCA	glucose	HMDB0000122	glycine	HMDB0000123	met-d-Glucose	M32338	2:169498833-170056652	0.406446118446892	0.182058208360779	0.0255815115848457
MR-PCA	glucose	HMDB0000122	glycine	HMDB0000123	met-d-Glucose	M32338	3:122819058-123319058	-0.198203063119625	0.42343333300471	0.639723347213738
MR-PCA	glucose	HMDB0000122	glycine	HMDB0000123	met-d-Glucose	M32338	3:151951767-152451767	-0.852553727185798	0.620053678711163	0.169141485372492
MR-PCA	glucose	HMDB0000122	glycine	HMDB0000123	met-d-Glucose	M32338	3:170377909-170877909	0.241021688507493	0.376063036262322	0.521582665106263
MR-PCA	glucose	HMDB0000122	glycine	HMDB0000123	met-d-Glucose	M32338	4:185468314-185968314	0.835609885470269	0.532603828647234	0.116667855769325
MR-PCA	glucose	HMDB0000122	glycine	HMDB0000123	met-d-Glucose	M32338	5:95479406-95979406	-0.110877482327004	0.760840652163821	0.884134356974121
MR-PCA	glucose	HMDB0000122	glycine	HMDB0000123	met-d-Glucose	M32338	6:7000270-7500270	0.955572154513067	0.521065334881567	0.066671564470299
MR-PCA	glucose	HMDB0000122	glycine	HMDB0000123	met-d-Glucose	M32338	7:14801789-15301789	-0.904002154271747	0.388606383112636	0.0200043183013515
MR-PCA	glucose	HMDB0000122	glycine	HMDB0000123	met-d-Glucose	M32338	7:43935955-44473721	-0.0686670724990629	0.251421270439425	0.784764351187007
MR-PCA	glucose	HMDB0000122	glycine	HMDB0000123	met-d-Glucose	M32338	8:117934783-118434783	-0.123110261898083	0.454862843698699	0.786657474169765
MR-PCA	glucose	HMDB0000122	glycine	HMDB0000123	met-d-Glucose	M32338	9:21884068-22384068	0.231407706862106	0.477475271879509	0.627925655500357
MR-PCA	glucose	HMDB0000122	glycine	HMDB0000123	met-d-Glucose	M32338	10:2888477-3388477	-0.257769151419508	0.327294077515994	0.430944416059963
MR-PCA	glucose	HMDB0000122	glycine	HMDB0000123	met-d-Glucose	M32338	10:112762852-113262852	-0.352343075417518	0.562769970854714	0.531257747261658
MR-PCA	glucose	HMDB0000122	glycine	HMDB0000123	met-d-Glucose	M32338	10:114504071-115004071	-0.231991953987197	0.486732812819235	0.633624894910518
MR-PCA	glucose	HMDB0000122	glycine	HMDB0000123	met-d-Glucose	M32338	12:111682800-112523499	-0.862804737082537	0.607012231132127	0.155201678358912
MR-PCA	glucose	HMDB0000122	glycine	HMDB0000123	met-d-Glucose	M32338	12:121166650-121666650	-0.731558932586818	0.600075068405639	0.22280154944032
MR-PCA	glucose	HMDB0000122	glycine	HMDB0000123	met-d-Glucose	M32338	13:28213465-28721145	0.859212912365095	0.54096078212572	0.112216469378282
MR-PCA	glucose	HMDB0000122	glycine	HMDB0000123	met-d-Glucose	M32338	17:43272775-44380160	0.248470808145002	0.698076632450399	0.721888276125048
MR-PCA	glucose	HMDB0000122	glycine	HMDB0000123	met-d-Glucose	M32338	20:22311971-22811971	-0.226472205266371	0.73193385945028	0.757004936510913
MR-PCA	valine	HMDB0000883	hypotaurine	HMDB0000965	bioa_022	GCST90200379	2:64958074-65458074	0.340888360553323	0.220854351728851	0.122709871223275
MR-PCA	valine	HMDB0000883	hypotaurine	HMDB0000965	bioa_022	GCST90200379	2:211173777-211673777	1.1917711193252	0.445129853244387	0.0074205724786118
MR-PCA	valine	HMDB0000883	hypotaurine	HMDB0000965	bioa_022	GCST90200379	4:88972827-89472827	0.0430634052590673	0.147892566225578	0.770913410554834
MR-PCA	valine	HMDB0000883	hypotaurine	HMDB0000965	bioa_022	GCST90200379	11:116381707-116882500	0.0851174737598501	0.327186495509724	0.794748290199127
MR-PCA	valine	HMDB0000883	hypotaurine	HMDB0000965	bioa_022	GCST90200379	12:56615040-57115040	0.816325248395208	0.583937657519101	0.162123145221746
MR-PCA	valine	HMDB0000883	hypotaurine	HMDB0000965	bioa_022	GCST90200379	16:70059237-70559237	0.346917205676211	0.3275877929075	0.289597370480367
MR-PCA	valine	HMDB0000883	hypotaurine	HMDB0000965	bioa_022	GCST90200379	17:6883609-7383609	6.82785799954953e-05	0.349887847309185	0.99984429746593
MR-PCA	valine	HMDB0000883	hypotaurine	HMDB0000965	bioa_022	GCST90200379	17:40470632-40970632	-0.491499229687387	0.595629214104446	0.409271393578165
MR-PCA	valine	HMDB0000883	hypotaurine	HMDB0000965	bioa_022	GCST90200379	19:49114511-49614511	-0.95041848000683	0.423641119421813	0.0248676874297024
MR-PCA	isoleucine	HMDB0000172	serine	HMDB0000187	met-d-Ile	GCST90200415	2:27480940-28253174	-1.67964766411021	0.395166714711641	2.13314217443004e-05
MR-PCA	isoleucine	HMDB0000172	serine	HMDB0000187	met-d-Ile	GCST90200415	2:165251927-165751927	-0.718105927302418	0.477347725822717	0.132487025162929
MR-PCA	isoleucine	HMDB0000172	serine	HMDB0000187	met-d-Ile	GCST90200415	4:88890833-89475171	-0.113921681197547	0.175071867663402	0.515231249873712
MR-PCA	isoleucine	HMDB0000172	serine	HMDB0000187	met-d-Ile	GCST90200415	8:76193463-76693463	0.568076338995325	0.444151218696509	0.200891561274306
MR-PCA	isoleucine	HMDB0000172	serine	HMDB0000187	met-d-Ile	GCST90200415	12:56611458-57111458	0.657070726793168	0.333569485028108	0.04885938722456
MR-PCA	isoleucine	HMDB0000172	serine	HMDB0000187	met-d-Ile	GCST90200415	16:69331471-69831471	-0.294963659226831	0.351058405470029	0.400789253077967
MR-PCA	isoleucine	HMDB0000172	serine	HMDB0000187	met-d-Ile	GCST90200415	16:69865519-70914672	-0.276084957793321	0.295044932080288	0.349407745818444
MR-PCA	isoleucine	HMDB0000172	serine	HMDB0000187	met-d-Ile	GCST90200415	17:6935779-7435779	0.487925379120014	0.321372558787568	0.128950217412925
MR-PCA	isoleucine	HMDB0000172	serine	HMDB0000187	met-d-Ile	GCST90200415	19:49069664-49569664	-0.502720403065962	0.275748838869338	0.0682867666886029
MR-PCA	n-acetylornithine	HMDB0003357	cysteinylglycine	HMDB0000078	bioa_023	GCST90200364	2:72878681-74437061	0.0423700427336417	0.0239081017561374	0.0763606362421143
MR-PCA	n-acetylornithine	HMDB0003357	cysteinylglycine	HMDB0000078	bioa_023	GCST90200364	5:950573-1450573	-0.18507510413923	0.235489763550683	0.431916871617639
MR-PCA	n-acetylornithine	HMDB0003357	cysteinylglycine	HMDB0000078	bioa_023	GCST90200364	17:37301988-37801988	0.0906032030187385	0.294307979610204	0.758195202593964
MR-PCA	nonadecanoate (19:0)	HMDB0000772	nonadecanoate (19:0)	HMDB0000772	M01356	GCST90200451	10:101825479-102325479	0.195940001183853	0.138094063982179	0.15593169049609
MR-PCA	arachidonate (20:4n6)	HMDB0001043	phenylpyruvate	HMDB0000205	M01110	GCST90200365	11:61330635-61830635	-0.130116354798997	0.0473476405862971	0.0059940551522553
MR-PCA	arachidonate (20:4n6)	HMDB0001043	n-acetylornithine	HMDB0003357	M01110	bioa_023	11:61330635-61830635	-0.0838036934494027	0.0243503578043864	0.0005783283948512
MR-PCA	spermidine	HMDB0001257	dehydroepiandrosterone sulfate (dhea-s)	HMDB0001032	GCST90200423	GCST90199673	1:247789451-248289451	0.0659012184405458	0.084439529052005	0.435123343478551
MR-PCA	choline	HMDB0000097	citrate	HMDB0000094	GCST90200327	GCST90200304	2:211290507-211790507	0.0648696389104314	0.14293533811317	0.64994467074112
MR-PCA	choline	HMDB0000097	citrate	HMDB0000094	GCST90200327	GCST90200304	17:17175631-17675631	0.0333197330741261	0.0917066817327706	0.716358838429471
MR-PCA	citrulline	HMDB0000904	3-methyl-2-oxobutyrate	HMDB0000019	GCST90200403	M21047	2:211084708-211584708	-0.177996903642179	0.134867954550669	0.18690631524073
MR-PCA	citrulline	HMDB0000904	3-methyl-2-oxobutyrate	HMDB0000019	GCST90200403	M21047	9:133044244-133573675	-0.121748545771185	0.117569683143623	0.300415064818947
MR-PCA	orotidine	HMDB0000788	betaine	HMDB0000043	GCST90200681	M03141	3:124271035-124771035	0.102254317989663	0.156060251162499	0.512323973382965
MR-PCA	orotidine	HMDB0000788	betaine	HMDB0000043	GCST90200681	M03141	17:72554076-74203469	0.0663939855602074	0.0419875738119482	0.113814711739332
MR-PCA	cytidine	HMDB0000089	hippurate	HMDB0000714	GCST90200429	M15753	15:85255020-85755020	-0.128950813118838	0.130378902416163	0.322640331309951
MR-PCA	kynurenate	HMDB0000715	arachidonate (20:4n6)	HMDB0001043	GCST90200454	M01110	1:241463402-241963402	0.110131659288309	0.0812610438424397	0.175327612936689
MR-PCA	kynurenate	HMDB0000715	arachidonate (20:4n6)	HMDB0001043	GCST90200454	M01110	4:170711647-171211647	-0.40331118737571	0.12477996045602	0.0012285000730702
MR-PCA	kynurenate	HMDB0000715	arachidonate (20:4n6)	HMDB0001043	GCST90200454	M01110	16:58517848-59017848	-0.0113805091941414	0.150784374118034	0.939836478920551
MR-PCA	uridine	HMDB0000296	spermidine	HMDB0001257	GCST90200407	bioa_033	1:20666238-21166238	-0.0564511744968398	0.0696869048425346	0.417900741144241
MR-PCA	uridine	HMDB0000296	spermidine	HMDB0001257	GCST90200407	bioa_033	7:47877194-48377194	-0.0329959276315658	0.08111675958825	0.684176349054208
MR-PCA	uridine	HMDB0000296	spermidine	HMDB0001257	GCST90200407	bioa_033	22:50686035-51186035	0.120752437512988	0.0646948118353987	0.0619723704717266
MR-PCA	arachidonate (20:4n6)	HMDB0001043	stearoyl sphingomyelin (d18:1/18:0)	HMDB0001348	GCST90200358	GCST90200335	11:61052244-62029047	0.246242244862261	0.0486444868577005	4.14708678847959e-07
MR-PCA	asparagine	HMDB0000168	glycochenodeoxycholate	HMDB0000637	M34283	GCST90200342	11:61916235-62416235	-0.080580894717584	0.148602818992308	0.587641585138792
MR-PCA	asparagine	HMDB0000168	glycochenodeoxycholate	HMDB0000637	M34283	GCST90200342	14:104016664-104812812	-0.0959203681679248	0.122365374511287	0.433107656511649
MR-PCA	dehydroepiandrosterone sulfate (dhea-s)	HMDB0001032	alpha-ketoglutaramate*	HMDB0001552	GCST90199673	GCST90199885	5:77737524-78237524	0.144994130787527	0.0902494679299181	0.108143758474223
MR-PCA	dehydroepiandrosterone sulfate (dhea-s)	HMDB0001032	alpha-ketoglutaramate*	HMDB0001552	GCST90199673	GCST90199885	7:98825038-100067196	0.0191350514345913	0.0785657285008562	0.807575725863923
MR-PCA	dehydroepiandrosterone sulfate (dhea-s)	HMDB0001032	alpha-ketoglutaramate*	HMDB0001552	GCST90199673	GCST90199885	13:22064146-22564146	0.149417843554539	0.0799623188919657	0.0616780426893308
MR-PCA	dehydroepiandrosterone sulfate (dhea-s)	HMDB0001032	alpha-ketoglutaramate*	HMDB0001552	GCST90199673	GCST90199885	16:81331584-81831584	0.123739609476628	0.0915440780864548	0.176473126018528
MR-PCA	sphingosine	HMDB0000252	beta-citrylglutamate	HMDB0241915	GCST90200385	GCST90199911	3:56598999-57098999	0.310327228971089	0.0871056452752543	0.0003671251614433
MR-PCA	creatinine	HMDB0000562	2-hydroxyphenylacetate	HMDB0000669	met-d-Creatinine	GCST90200369	1:62775942-63275942	0.266362229449384	0.431085666758205	0.536649828838978
MR-PCA	creatinine	HMDB0000562	2-hydroxyphenylacetate	HMDB0000669	met-d-Creatinine	GCST90200369	1:78344069-78844069	-0.31136329308646	0.51054918670762	0.541954855168442
MR-PCA	creatinine	HMDB0000562	2-hydroxyphenylacetate	HMDB0000669	met-d-Creatinine	GCST90200369	1:113008681-113508681	-0.497908868578401	0.348990559255536	0.15366304940692
MR-PCA	creatinine	HMDB0000562	2-hydroxyphenylacetate	HMDB0000669	met-d-Creatinine	GCST90200369	1:150079982-151190625	0.266828101387292	0.362673297944196	0.461897586664089
MR-PCA	creatinine	HMDB0000562	2-hydroxyphenylacetate	HMDB0000669	met-d-Creatinine	GCST90200369	1:243202864-243702864	-0.587107783676191	0.686454486951739	0.392398583742683
MR-PCA	creatinine	HMDB0000562	2-hydroxyphenylacetate	HMDB0000669	met-d-Creatinine	GCST90200369	2:15538692-16038692	0.0183571068640188	0.385567268439673	0.962026547088325
MR-PCA	creatinine	HMDB0000562	2-hydroxyphenylacetate	HMDB0000669	met-d-Creatinine	GCST90200369	2:18426203-18926203	0.28067549383822	0.408509828330037	0.492037621435352
MR-PCA	creatinine	HMDB0000562	2-hydroxyphenylacetate	HMDB0000669	met-d-Creatinine	GCST90200369	2:73303397-74097901	0.853428661111021	0.526694527062503	0.105157446509658
MR-PCA	creatinine	HMDB0000562	2-hydroxyphenylacetate	HMDB0000669	met-d-Creatinine	GCST90200369	2:121056440-121556440	0.463434789841501	0.312524121457949	0.138107128822286
MR-PCA	creatinine	HMDB0000562	2-hydroxyphenylacetate	HMDB0000669	met-d-Creatinine	GCST90200369	2:148593372-149093372	-0.0685655591521807	0.592616830215416	0.907890584569745
MR-PCA	creatinine	HMDB0000562	2-hydroxyphenylacetate	HMDB0000669	met-d-Creatinine	GCST90200369	2:176734544-177234544	0.560782338837481	0.388044485440742	0.148415865242311
MR-PCA	creatinine	HMDB0000562	2-hydroxyphenylacetate	HMDB0000669	met-d-Creatinine	GCST90200369	2:211293055-211793055	-0.0934021232952014	0.329307962838972	0.776692766984722
MR-PCA	creatinine	HMDB0000562	2-hydroxyphenylacetate	HMDB0000669	met-d-Creatinine	GCST90200369	2:217394852-217894852	0.576601439980031	0.387909218215875	0.137164369599366
MR-PCA	creatinine	HMDB0000562	2-hydroxyphenylacetate	HMDB0000669	met-d-Creatinine	GCST90200369	2:220108198-220608198	0.603755483951011	0.453071901434926	0.182668998433942
MR-PCA	creatinine	HMDB0000562	2-hydroxyphenylacetate	HMDB0000669	met-d-Creatinine	GCST90200369	3:38187471-38687471	0.290504188102221	0.405564081630147	0.473808202400294
MR-PCA	creatinine	HMDB0000562	2-hydroxyphenylacetate	HMDB0000669	met-d-Creatinine	GCST90200369	3:141462708-141962708	0.254782394388456	0.439538506114335	0.562144684000134
MR-PCA	creatinine	HMDB0000562	2-hydroxyphenylacetate	HMDB0000669	met-d-Creatinine	GCST90200369	3:185024780-185524780	0.673067901034287	0.503373149337744	0.181185028714298
MR-PCA	creatinine	HMDB0000562	2-hydroxyphenylacetate	HMDB0000669	met-d-Creatinine	GCST90200369	4:76880934-77664144	0.50422032860949	0.246848000812876	0.0410885987494545
MR-PCA	creatinine	HMDB0000562	2-hydroxyphenylacetate	HMDB0000669	met-d-Creatinine	GCST90200369	4:103323863-104102802	0.133899141448691	0.493703404858794	0.786226654365234
MR-PCA	creatinine	HMDB0000562	2-hydroxyphenylacetate	HMDB0000669	met-d-Creatinine	GCST90200369	5:39144851-39644851	0.676094110988347	0.399037743360058	0.0902061666663033
MR-PCA	creatinine	HMDB0000562	2-hydroxyphenylacetate	HMDB0000669	met-d-Creatinine	GCST90200369	5:53045546-53835870	-0.145155176008292	0.280560551277206	0.604894007951931
MR-PCA	creatinine	HMDB0000562	2-hydroxyphenylacetate	HMDB0000669	met-d-Creatinine	GCST90200369	5:176565124-177065124	0.269605129580665	0.347863217876731	0.438320743963885
MR-PCA	creatinine	HMDB0000562	2-hydroxyphenylacetate	HMDB0000669	met-d-Creatinine	GCST90200369	6:43556335-44056335	0.135368719103882	0.323123446568967	0.67526137972535
MR-PCA	creatinine	HMDB0000562	2-hydroxyphenylacetate	HMDB0000669	met-d-Creatinine	GCST90200369	6:108750742-109250742	0.0207905651986496	0.388528923268785	0.957324778808445
MR-PCA	creatinine	HMDB0000562	2-hydroxyphenylacetate	HMDB0000669	met-d-Creatinine	GCST90200369	6:133547208-134047208	-0.411023589041056	0.393467078517697	0.296198621127475
MR-PCA	creatinine	HMDB0000562	2-hydroxyphenylacetate	HMDB0000669	met-d-Creatinine	GCST90200369	6:160418389-160927934	0.0946744210476376	0.281443392474746	0.736577651381448
MR-PCA	creatinine	HMDB0000562	2-hydroxyphenylacetate	HMDB0000669	met-d-Creatinine	GCST90200369	7:1036567-1536567	0.778525702978042	0.305383866148626	0.0107928646149273
MR-PCA	creatinine	HMDB0000562	2-hydroxyphenylacetate	HMDB0000669	met-d-Creatinine	GCST90200369	7:25488956-25988956	0.335469002171846	0.436397787716685	0.44205778761446
MR-PCA	creatinine	HMDB0000562	2-hydroxyphenylacetate	HMDB0000669	met-d-Creatinine	GCST90200369	7:76984640-77791673	-0.0195653750961113	0.511471007339527	0.969485847530223
MR-PCA	creatinine	HMDB0000562	2-hydroxyphenylacetate	HMDB0000669	met-d-Creatinine	GCST90200369	7:128492221-128992221	-0.467999445237688	0.428663209996116	0.274936452021482
MR-PCA	creatinine	HMDB0000562	2-hydroxyphenylacetate	HMDB0000669	met-d-Creatinine	GCST90200369	7:151165041-151665041	0.759133032442112	0.299994652456683	0.011390380325923
MR-PCA	creatinine	HMDB0000562	2-hydroxyphenylacetate	HMDB0000669	met-d-Creatinine	GCST90200369	8:8031142-9250941	-0.255549922206747	0.414114998843895	0.537169475168889
MR-PCA	creatinine	HMDB0000562	2-hydroxyphenylacetate	HMDB0000669	met-d-Creatinine	GCST90200369	8:9759952-10530228	-0.0488435995167597	0.513187570344921	0.924174321752091
MR-PCA	creatinine	HMDB0000562	2-hydroxyphenylacetate	HMDB0000669	met-d-Creatinine	GCST90200369	8:10561829-11945872	-0.618844945900257	0.445786773803274	0.165073593872759
MR-PCA	creatinine	HMDB0000562	2-hydroxyphenylacetate	HMDB0000669	met-d-Creatinine	GCST90200369	8:19609539-20109539	-0.405891514212521	0.423015290782093	0.337296989139396
MR-PCA	creatinine	HMDB0000562	2-hydroxyphenylacetate	HMDB0000669	met-d-Creatinine	GCST90200369	8:23527006-24027006	-0.608249916782391	0.44506681381505	0.171735491001003
MR-PCA	creatinine	HMDB0000562	2-hydroxyphenylacetate	HMDB0000669	met-d-Creatinine	GCST90200369	8:30157389-30657389	-0.244567216019497	0.388381036083654	0.528884686138014
MR-PCA	creatinine	HMDB0000562	2-hydroxyphenylacetate	HMDB0000669	met-d-Creatinine	GCST90200369	8:144768354-145268354	0.438102583730471	0.432371911270932	0.310938836564737
MR-PCA	creatinine	HMDB0000562	2-hydroxyphenylacetate	HMDB0000669	met-d-Creatinine	GCST90200369	9:71184707-71684707	0.159256002867079	0.433024998707501	0.713040608733814
MR-PCA	creatinine	HMDB0000562	2-hydroxyphenylacetate	HMDB0000669	met-d-Creatinine	GCST90200369	10:52398454-52898454	0.307801435112888	0.428345225754822	0.472398124393775
MR-PCA	creatinine	HMDB0000562	2-hydroxyphenylacetate	HMDB0000669	met-d-Creatinine	GCST90200369	11:1928330-2428330	0.879462526004691	0.355432256151576	0.0133480201810315
MR-PCA	creatinine	HMDB0000562	2-hydroxyphenylacetate	HMDB0000669	met-d-Creatinine	GCST90200369	11:2548804-3048804	0.550676845100052	0.273248357603871	0.0438734433661933
MR-PCA	creatinine	HMDB0000562	2-hydroxyphenylacetate	HMDB0000669	met-d-Creatinine	GCST90200369	11:30504837-31294673	0.706407931585283	0.249408405059871	0.0046209537522222
MR-PCA	creatinine	HMDB0000562	2-hydroxyphenylacetate	HMDB0000669	met-d-Creatinine	GCST90200369	11:116373213-117240760	-0.109445645811571	0.33931854755853	0.747039529212132
MR-PCA	creatinine	HMDB0000562	2-hydroxyphenylacetate	HMDB0000669	met-d-Creatinine	GCST90200369	12:15092463-15592463	0.884933537708402	0.425640248782211	0.0376114210223203
MR-PCA	creatinine	HMDB0000562	2-hydroxyphenylacetate	HMDB0000669	met-d-Creatinine	GCST90200369	15:41118334-41871842	0.194435541577512	0.507953237134848	0.701881137929625
MR-PCA	creatinine	HMDB0000562	2-hydroxyphenylacetate	HMDB0000669	met-d-Creatinine	GCST90200369	15:45400360-46179051	0.0274979141818345	0.289687011995675	0.924376113932887
MR-PCA	creatinine	HMDB0000562	2-hydroxyphenylacetate	HMDB0000669	met-d-Creatinine	GCST90200369	15:53700578-54200578	2.08862816871213	0.480980953019761	1.40912657224194e-05
MR-PCA	creatinine	HMDB0000562	2-hydroxyphenylacetate	HMDB0000669	met-d-Creatinine	GCST90200369	15:76097375-76597375	1.49812228392962	0.436782060429041	0.000603785928681
MR-PCA	creatinine	HMDB0000562	2-hydroxyphenylacetate	HMDB0000669	met-d-Creatinine	GCST90200369	16:20142332-21335139	0.675700496033196	0.241799608353579	0.0051985698708807
MR-PCA	creatinine	HMDB0000562	2-hydroxyphenylacetate	HMDB0000669	met-d-Creatinine	GCST90200369	16:89453424-89953424	0.955182444391715	0.477100838198982	0.0452787431370195
MR-PCA	creatinine	HMDB0000562	2-hydroxyphenylacetate	HMDB0000669	met-d-Creatinine	GCST90200369	17:19176536-19724875	0.834740519777744	0.321434648443455	0.0094063443662655
MR-PCA	creatinine	HMDB0000562	2-hydroxyphenylacetate	HMDB0000669	met-d-Creatinine	GCST90200369	17:37200083-37954217	1.17403976343295	0.397241921637922	0.003121849523717
MR-PCA	creatinine	HMDB0000562	2-hydroxyphenylacetate	HMDB0000669	met-d-Creatinine	GCST90200369	17:58690466-59700441	-0.034852716205001	0.324018441421251	0.914341563485778
MR-PCA	creatinine	HMDB0000562	2-hydroxyphenylacetate	HMDB0000669	met-d-Creatinine	GCST90200369	18:76910235-77410235	0.350371042026906	0.362500688260631	0.333774556313031
MR-PCA	creatinine	HMDB0000562	2-hydroxyphenylacetate	HMDB0000669	met-d-Creatinine	GCST90200369	19:32940263-33709298	0.535128830344144	0.365727419666033	0.143415301224536
MR-PCA	creatinine	HMDB0000562	2-hydroxyphenylacetate	HMDB0000669	met-d-Creatinine	GCST90200369	19:45162079-45662079	0.11380867885923	0.417113634622614	0.784969953569023
MR-PCA	creatinine	HMDB0000562	2-hydroxyphenylacetate	HMDB0000669	met-d-Creatinine	GCST90200369	20:32653904-33537782	0.946278806228135	0.476020400874235	0.0468232500765709
MR-PCA	creatinine	HMDB0000562	2-hydroxyphenylacetate	HMDB0000669	met-d-Creatinine	GCST90200369	22:38345240-38845240	0.185305123229947	0.535128685071373	0.729131227361677
MR-PCA	sphingosine 1-phosphate	HMDB0000277	hypotaurine	HMDB0000965	GCST90199657	GCST90200379	17:74160792-74684003	0.0632449092940386	0.0843393814951534	0.453323453708148
MR-PCA	docosahexaenoate (dha; 22:6n3)	HMDB0002183	uridine	HMDB0000296	GCST90199651	M00606	11:61376206-61876206	-0.0788724569244153	0.142240082439125	0.579235112514316
MR-PCA	n-acetylglucosaminylasparagine	HMDB0000489	phenylalanine	HMDB0000159	GCST90200316	bioa_016	4:178111987-178611987	-0.0414352664471432	0.0332490432597417	0.212687570958485
MR-PCA	n-acetylglucosaminylasparagine	HMDB0000489	phenylalanine	HMDB0000159	GCST90200316	bioa_016	6:167457759-167966043	-0.0067824759067448	0.0124881023733872	0.587050615230195
MR-PCA	arginine	HMDB0000517	cysteinylglycine	HMDB0000078	GCST90200372	GCST90200364	6:131644358-132148208	0.0549597422060863	0.0944005681568385	0.560433889510482
MR-PCA	arginine	HMDB0000517	cysteinylglycine	HMDB0000078	GCST90200372	GCST90200364	10:99896895-100396895	0.245199199168049	0.115415711805568	0.0336294276058328
MR-PCA	aspartate	HMDB0000191	methionine sulfoxide	HMDB0002005	bioa_004	GCST90199625	2:211431243-211931243	-0.399748366705737	0.266634624290563	0.133812283533753
MR-PCA	aspartate	HMDB0000191	methionine sulfoxide	HMDB0002005	bioa_004	GCST90199625	4:178111051-178611051	-0.205551191975324	0.106931535785811	0.0545719002034066
MR-PCA	aspartate	HMDB0000191	methionine sulfoxide	HMDB0002005	bioa_004	GCST90199625	12:101969766-102469766	0.0351742419660394	0.156937419093454	0.822656852515802
MR-PCA	betaine	HMDB0000043	n6,n6,n6-trimethyllysine	HMDB0001325	M03141	GCST90200344	2:211337631-211837631	0.199995868713131	0.0910668205700963	0.0280816246594593
MR-PCA	betaine	HMDB0000043	n6,n6,n6-trimethyllysine	HMDB0001325	M03141	GCST90200344	5:78095798-78666416	-0.101531705743921	0.0882009187857462	0.249674177537125
MR-PCA	betaine	HMDB0000043	n6,n6,n6-trimethyllysine	HMDB0001325	M03141	GCST90200344	12:30349-530349	0.0674750369000171	0.147412546125908	0.647146957640225
MR-PCA	gluconate	HMDB0000625	orotate	HMDB0000226	GCST90200373	GCST90200392	4:99521223-100894070	0.0084283094567066	0.0550370276482206	0.878288745861528
MR-PCA	tyrosine	HMDB0000158	alanine	HMDB0000161	M01299	bioa_001	1:154514715-155014715	-0.0072576760700488	0.0427540990896044	0.865203664542191
MR-PCA	tyrosine	HMDB0000158	alanine	HMDB0000161	M01299	bioa_001	6:111242119-112061922	-0.068930723083332	0.0383065622033894	0.0719476100489073
MR-PCA	tyrosine	HMDB0000158	alanine	HMDB0000161	M01299	bioa_001	16:71357384-72149586	-0.099943711542979	0.0381298051625748	0.0087635226549225
MR-PCA	cytidine	HMDB0000089	n-acetyl-aspartyl-glutamate (naag)	HMDB0001067	GCST90200429	GCST90200684	15:85255020-85755020	-0.0611068930793631	0.0918051089438635	0.505656969048311
MR-PCA	serine	HMDB0000187	dehydroepiandrosterone sulfate (dhea-s)	HMDB0001032	M32315	M32425	1:119966025-120466025	0.0883147679145024	0.0866664522585027	0.308193911348574
MR-PCA	serine	HMDB0000187	dehydroepiandrosterone sulfate (dhea-s)	HMDB0001032	M32315	M32425	2:211323559-211823559	0.139605671110102	0.118014838502015	0.236828903821815
MR-PCA	serine	HMDB0000187	dehydroepiandrosterone sulfate (dhea-s)	HMDB0001032	M32315	M32425	7:55822010-56322010	0.192491106882497	0.132186284361273	0.145334329822549
MR-PCA	kynurenate	HMDB0000715	paraxanthine	HMDB0001860	GCST90200454	GCST90199654	1:241463402-241963402	-0.0136420662413292	0.0510107659792964	0.78913422354768
MR-PCA	kynurenate	HMDB0000715	paraxanthine	HMDB0001860	GCST90200454	GCST90199654	4:170711647-171211647	-0.19986524330657	0.111070217321203	0.0719476107158974
MR-PCA	kynurenate	HMDB0000715	paraxanthine	HMDB0001860	GCST90200454	GCST90199654	16:58517848-59017848	0.0946435717555751	0.134643401833299	0.482105459563602
MR-PCA	docosahexaenoate (dha; 22:6n3)	HMDB0002183	sphinganine	HMDB0000269	GCST90199651	GCST90200374	11:61376206-61876206	-0.288182182342562	0.129812216818438	0.026419258638273
MR-PCA	3-methyl-2-oxobutyrate	HMDB0000019	caffeine	HMDB0001847	GCST90199677	GCST90200436	4:88953670-89453670	-0.0197072232958774	0.0897177278472946	0.826137459312051
MR-PCA	trans-urocanate	HMDB0000301	n-acetylornithine	HMDB0003357	GCST90200416	bioa_023	8:17963874-18463874	-0.0595252026477111	0.0678578154102457	0.380375399374623
MR-PCA	trans-urocanate	HMDB0000301	n-acetylornithine	HMDB0003357	GCST90200416	bioa_023	12:96124750-96624750	-0.0058599137909447	0.0270114382716191	0.828253593301018
MR-PCA	n-formylanthranilic acid	HMDB0004089	cystine	HMDB0000192	GCST90199960	M31454	2:143548189-144048189	-0.137885034466324	0.22101498765298	0.532711733054975
MR-PCA	n-formylanthranilic acid	HMDB0004089	cystine	HMDB0000192	GCST90199960	M31454	17:75643177-76448530	0.141271508620821	0.104147721142672	0.174955019294841
MR-PCA	serine	HMDB0000187	n-palmitoyl-sphingosine (d18:1/16:0)	HMDB0004949	bioa_018	GCST90200336	1:11610843-12110843	0.241473560359173	0.287742008814969	0.401356177575176
MR-PCA	serine	HMDB0000187	n-palmitoyl-sphingosine (d18:1/16:0)	HMDB0004949	bioa_018	GCST90200336	1:119427250-120522606	0.0151841245019499	0.0857661629456561	0.859476210077219
MR-PCA	serine	HMDB0000187	n-palmitoyl-sphingosine (d18:1/16:0)	HMDB0004949	bioa_018	GCST90200336	2:27480940-27980940	0.231299598162882	0.289303396008281	0.42399747520977
MR-PCA	serine	HMDB0000187	n-palmitoyl-sphingosine (d18:1/16:0)	HMDB0004949	bioa_018	GCST90200336	2:211315692-212076215	0.173924280845255	0.113377239870599	0.125021852556735
MR-PCA	serine	HMDB0000187	n-palmitoyl-sphingosine (d18:1/16:0)	HMDB0004949	bioa_018	GCST90200336	3:125660381-126160381	0.105685513914321	0.204178651547746	0.604728345437169
MR-PCA	serine	HMDB0000187	n-palmitoyl-sphingosine (d18:1/16:0)	HMDB0004949	bioa_018	GCST90200336	7:55551853-56922308	0.0436055104932616	0.118309411754976	0.712446933105972
MR-PCA	serine	HMDB0000187	n-palmitoyl-sphingosine (d18:1/16:0)	HMDB0004949	bioa_018	GCST90200336	8:126232621-126732621	-0.132645022347701	0.293329811245236	0.651121760676472
MR-PCA	serine	HMDB0000187	n-palmitoyl-sphingosine (d18:1/16:0)	HMDB0004949	bioa_018	GCST90200336	10:65065800-65565800	1.05578254868167	0.344101524273058	0.0021533096516458
MR-PCA	dehydroepiandrosterone sulfate (dhea-s)	HMDB0001032	creatinine	HMDB0000562	GCST90199673	bioa_026	7:98825038-100067196	-0.0328105743886713	0.0371459017186524	0.377080029121454
MR-PCA	tryptophan	HMDB0000929	urate	HMDB0000289	GCST90200441	GCST90200307	4:156527528-157027528	0.102614877870622	0.0901808942069284	0.25517132546893
MR-PCA	tryptophan	HMDB0000929	urate	HMDB0000289	GCST90200441	GCST90200307	6:111301079-112053797	-0.0354145895599158	0.0980071460620127	0.717840052581868
MR-PCA	ornithine	HMDB0000214	n-palmitoyl-sphingosine (d18:1/16:0)	HMDB0004949	GCST90200404	GCST90200336	6:131644358-132144358	0.092886616881969	0.106075981522634	0.38121426675418
MR-PCA	ornithine	HMDB0000214	n-palmitoyl-sphingosine (d18:1/16:0)	HMDB0004949	GCST90200404	GCST90200336	6:161178041-161678041	-0.138963562268302	0.0975592771198915	0.154330334831907
MR-PCA	valine	HMDB0000883	docosapentaenoate (n6 dpa; 22:5n6)	HMDB0001976	met-d-Val	GCST90199796	2:27480940-28253616	0.129730071068285	0.373311842956471	0.728207256413348
MR-PCA	valine	HMDB0000883	docosapentaenoate (n6 dpa; 22:5n6)	HMDB0001976	met-d-Val	GCST90199796	2:64975088-65475088	0.159776436459929	0.265105211080365	0.54671449154139
MR-PCA	valine	HMDB0000883	docosapentaenoate (n6 dpa; 22:5n6)	HMDB0001976	met-d-Val	GCST90199796	2:165251927-165751927	0.765408385416635	0.426148592954155	0.0724775332582924
MR-PCA	valine	HMDB0000883	docosapentaenoate (n6 dpa; 22:5n6)	HMDB0001976	met-d-Val	GCST90199796	3:135701113-136578270	-0.161279851029576	0.426463581674735	0.705297136616631
MR-PCA	valine	HMDB0000883	docosapentaenoate (n6 dpa; 22:5n6)	HMDB0001976	met-d-Val	GCST90199796	4:86953335-87453335	0.460847496046739	0.370492859271223	0.213544885447028
MR-PCA	valine	HMDB0000883	docosapentaenoate (n6 dpa; 22:5n6)	HMDB0001976	met-d-Val	GCST90199796	4:87663610-88163610	0.409039162554905	0.408823656543795	0.317055471733104
MR-PCA	valine	HMDB0000883	docosapentaenoate (n6 dpa; 22:5n6)	HMDB0001976	met-d-Val	GCST90199796	4:88882515-89510546	0.153100644586933	0.130334284123098	0.240124091241323
MR-PCA	valine	HMDB0000883	docosapentaenoate (n6 dpa; 22:5n6)	HMDB0001976	met-d-Val	GCST90199796	5:55564890-56064890	0.160212516843953	0.335518856336956	0.633001319255339
MR-PCA	valine	HMDB0000883	docosapentaenoate (n6 dpa; 22:5n6)	HMDB0001976	met-d-Val	GCST90199796	6:108910874-109410874	0.21299189656142	0.492919225251059	0.665666524055429
MR-PCA	valine	HMDB0000883	docosapentaenoate (n6 dpa; 22:5n6)	HMDB0001976	met-d-Val	GCST90199796	12:56199875-57115338	0.514697644348566	0.295531122882854	0.0815780817288137
MR-PCA	valine	HMDB0000883	docosapentaenoate (n6 dpa; 22:5n6)	HMDB0001976	met-d-Val	GCST90199796	12:122278263-122778263	-0.686934729461496	0.473714462750266	0.147029818747493
MR-PCA	valine	HMDB0000883	docosapentaenoate (n6 dpa; 22:5n6)	HMDB0001976	met-d-Val	GCST90199796	14:102468052-102968052	0.713577680108425	0.625292786453054	0.253790994489136
MR-PCA	valine	HMDB0000883	docosapentaenoate (n6 dpa; 22:5n6)	HMDB0001976	met-d-Val	GCST90199796	16:69315747-70918195	0.0105361102148864	0.241966869569531	0.965268204311665
MR-PCA	valine	HMDB0000883	docosapentaenoate (n6 dpa; 22:5n6)	HMDB0001976	met-d-Val	GCST90199796	17:6935779-7435779	0.340464786654036	0.253389819706583	0.179064714099859
MR-PCA	valine	HMDB0000883	docosapentaenoate (n6 dpa; 22:5n6)	HMDB0001976	met-d-Val	GCST90199796	17:79384062-79884062	0.156259649285626	0.460091368327183	0.734137118109886
MR-PCA	valine	HMDB0000883	docosapentaenoate (n6 dpa; 22:5n6)	HMDB0001976	met-d-Val	GCST90199796	19:49050431-49611255	-0.199514010129185	0.239375506110258	0.404575690092892
MR-PCA	tyrosine	HMDB0000158	cortisol	HMDB0000063	GCST90200427	GCST90200378	6:111308006-112158646	0.194977720771565	0.0965940762440282	0.0435364376041421
MR-PCA	tyrosine	HMDB0000158	cortisol	HMDB0000063	GCST90200427	GCST90200378	16:71156147-71656147	-0.227157198245691	0.107992768708631	0.0354266061775995
MR-PCA	tyrosine	HMDB0000158	n-formylanthranilic acid	HMDB0004089	GCST90200427	GCST90199960	6:111308006-112158646	-0.102631512951628	0.100722266331351	0.308224066405517
MR-PCA	tyrosine	HMDB0000158	n-formylanthranilic acid	HMDB0004089	GCST90200427	GCST90199960	16:71156147-71656147	-0.139993296537737	0.112620050563417	0.213846324749179
MR-PCA	2-aminobutyrate	HMDB0000452	sphinganine	HMDB0000269	M32348	GCST90200374	2:64958074-65458074	-0.021720307481667	0.101219657036721	0.830090216695953
MR-PCA	2-aminobutyrate	HMDB0000452	sphinganine	HMDB0000269	M32348	GCST90200374	4:88993818-89493818	0.0114848746539918	0.138605555622828	0.933962754928415
MR-PCA	arginine	HMDB0000517	hypoxanthine	HMDB0000157	GCST90200372	M03127	4:77758299-78258299	0.0364620138056425	0.170090110158407	0.830259465533066
MR-PCA	arginine	HMDB0000517	hypoxanthine	HMDB0000157	GCST90200372	M03127	6:131644358-132148208	-0.0169817966351692	0.140432821283377	0.903750678797751
MR-PCA	arginine	HMDB0000517	hypoxanthine	HMDB0000157	GCST90200372	M03127	10:99896895-100396895	0.0250499347826781	0.127605874954607	0.844369831947558
MR-PCA	3-aminoisobutyrate	HMDB0002166	ornithine	HMDB0000214	GCST90200310	bioa_014	5:34511619-35593952	-0.0177867347428509	0.0131256705917088	0.175382336737758
MR-PCA	3-aminoisobutyrate	HMDB0002166	ornithine	HMDB0000214	GCST90200310	bioa_014	12:89320-602261	-0.0094045707134886	0.0382889106789615	0.805975425592526
MR-PCA	cystine	HMDB0000192	oleate (18:1n9)	HMDB0000207	M31454	M01359	22:24745202-25245202	0.0050464249062224	0.0632147572222773	0.936372579194244
MR-PCA	inosine	HMDB0000195	3-(4-hydroxyphenyl)lactate	HMDB0000755	M01123	GCST90200371	6:85876680-86677325	0.0897341780956056	0.0680235831298726	0.187114703105061
MR-PCA	dehydroepiandrosterone sulfate (dhea-s)	HMDB0001032	biliverdin	HMDB0001008	M32425	GCST90200706	7:98868801-99739571	-0.309358601223268	0.112200157248548	0.0058298160802098
MR-PCA	dehydroepiandrosterone sulfate (dhea-s)	HMDB0001032	biliverdin	HMDB0001008	M32425	GCST90200706	19:48115523-48615523	-0.165102184639362	0.115820336615648	0.154011984887083
MR-PCA	3-(4-hydroxyphenyl)lactate	HMDB0000755	caffeine	HMDB0001847	GCST90200371	GCST90200436	6:111301079-111801079	0.130593007654632	0.131212665957561	0.319601341810514
MR-PCA	3-(4-hydroxyphenyl)lactate	HMDB0000755	caffeine	HMDB0001847	GCST90200371	GCST90200436	17:79941425-80441425	0.232354373440525	0.0941230763770856	0.0135634101127134
MR-PCA	histidine	HMDB0000177	citrulline	HMDB0000904	M00059	bioa_005	4:9731889-10602550	0.076027776168804	0.0649734941835205	0.241946542971564
MR-PCA	1-methylurate	HMDB0003099	2-aminobutyrate	HMDB0000452	M34395	M32348	8:18010431-18510431	-0.0740357856212906	0.0790535343897055	0.3490018121562
MR-PCA	acetate	HMDB0000042	kynurenate	HMDB0000715	met-d-Acetate	GCST90200454	2:27480940-27980940	1.00150351600634	0.479713606974786	0.0368238852853378
MR-PCA	acetate	HMDB0000042	kynurenate	HMDB0000715	met-d-Acetate	GCST90200454	2:136358646-136858646	-1.43382468924336	0.566888784766603	0.0114294377512477
MR-PCA	acetate	HMDB0000042	kynurenate	HMDB0000715	met-d-Acetate	GCST90200454	9:4513491-5013491	-0.152241878124131	0.278607994301259	0.584765183920005
MR-PCA	acetate	HMDB0000042	kynurenate	HMDB0000715	met-d-Acetate	GCST90200454	12:111634608-112523499	-0.209724409515245	0.433604559004408	0.628615352378516
MR-PCA	acetate	HMDB0000042	kynurenate	HMDB0000715	met-d-Acetate	GCST90200454	12:112590766-113090766	-0.12588879892535	0.499603415977371	0.801058487400884
MR-PCA	acetate	HMDB0000042	kynurenate	HMDB0000715	met-d-Acetate	GCST90200454	15:43683941-44183941	1.54855083404381	0.576597904996007	0.0072384864861629
MR-PCA	acetate	HMDB0000042	kynurenate	HMDB0000715	met-d-Acetate	GCST90200454	20:23910811-24695002	0.495398492721901	0.280909734414331	0.0778076937976409
MR-PCA	acetate	HMDB0000042	kynurenate	HMDB0000715	met-d-Acetate	GCST90200454	20:24698737-26432690	-0.208565221677395	0.209696636380795	0.31992864991169
MR-PCA	acetate	HMDB0000042	kynurenate	HMDB0000715	met-d-Acetate	GCST90200454	20:32973832-34017690	0.444893727495452	0.481486658826674	0.355486256606339
MR-PCA	dimethylglycine	HMDB0000092	alpha-tocopherol	HMDB0001893	GCST90200424	GCST90200302	5:78080227-78832833	0.0169327628905561	0.0424960641380883	0.690294932809748
MR-PCA	dimethylglycine	HMDB0000092	alpha-tocopherol	HMDB0001893	GCST90200424	GCST90200302	10:103976834-104737382	-0.0599411755614219	0.112263561755814	0.593388165468
MR-PCA	dimethylglycine	HMDB0000092	alpha-tocopherol	HMDB0001893	GCST90200424	GCST90200302	15:76242337-76742337	0.0187262950983026	0.11465918527693	0.870265409828579
MR-PCA	pantothenate	HMDB0000210	alpha-tocopherol	HMDB0001893	M01508	M01561	2:27200724-27700724	0.320089808790954	0.172280743020524	0.063175453651193
MR-PCA	2-aminobutyrate	HMDB0000452	bilirubin (z,z)	HMDB0000054	M32348	M27716	2:64958074-65458074	-0.136810542544674	0.105769666565841	0.195846422935702
MR-PCA	2-aminobutyrate	HMDB0000452	bilirubin (z,z)	HMDB0000054	M32348	M27716	4:88993818-89493818	-0.0418142122033125	0.160543040669821	0.794512944788694
MR-PCA	histidine	HMDB0000177	glutamate	HMDB0000148	M00059	M32322	4:9731889-10602550	-0.119494441187246	0.133239322395682	0.369803950620282
MR-PCA	alpha-tocopherol	HMDB0001893	mannose	HMDB0000169	GCST90200302	GCST90200435	1:62651807-63403953	-0.0466718035988071	0.12941048151161	0.718361606754212
MR-PCA	citrate	HMDB0000094	glutamate	HMDB0000148	met-d-Citrate	bioa_007	1:206967359-207467359	-0.0138180935845794	0.14363016953611	0.923356913113083
MR-PCA	citrate	HMDB0000094	glutamate	HMDB0000148	met-d-Citrate	bioa_007	2:6909613-7409613	-0.111342101565235	0.223912646336027	0.619007922487836
MR-PCA	citrate	HMDB0000094	glutamate	HMDB0000148	met-d-Citrate	bioa_007	2:211290507-211790507	-0.3741508234604	0.321268334086936	0.244178773696949
MR-PCA	citrate	HMDB0000094	glutamate	HMDB0000148	met-d-Citrate	bioa_007	2:241907241-242693157	0.217167055585736	0.279754154403191	0.437584733106567
MR-PCA	citrate	HMDB0000094	glutamate	HMDB0000148	met-d-Citrate	bioa_007	4:77164144-77664144	-0.0935758047899535	0.278146411256841	0.736549319851345
MR-PCA	citrate	HMDB0000094	glutamate	HMDB0000148	met-d-Citrate	bioa_007	5:14438417-15122542	-0.0373655702375311	0.0796873886635813	0.639139737638015
MR-PCA	citrate	HMDB0000094	glutamate	HMDB0000148	met-d-Citrate	bioa_007	5:43252947-44074677	0.114503624090518	0.180300802758529	0.525382786302926
MR-PCA	citrate	HMDB0000094	glutamate	HMDB0000148	met-d-Citrate	bioa_007	5:176569252-177069252	0.613116383355629	0.328998572514397	0.0623801857407557
MR-PCA	citrate	HMDB0000094	glutamate	HMDB0000148	met-d-Citrate	bioa_007	6:18111878-18611878	-0.51441750474558	0.202369783082314	0.0110230277453463
MR-PCA	citrate	HMDB0000094	glutamate	HMDB0000148	met-d-Citrate	bioa_007	7:72772933-73272933	-0.569069171631767	0.184118982243461	0.0019963913951047
MR-PCA	citrate	HMDB0000094	glutamate	HMDB0000148	met-d-Citrate	bioa_007	8:126256694-126756694	-0.435574184330559	0.252226755624002	0.0841829182486668
MR-PCA	citrate	HMDB0000094	glutamate	HMDB0000148	met-d-Citrate	bioa_007	9:95648531-96148531	0.0783548453961447	0.232101194715364	0.735672818534406
MR-PCA	citrate	HMDB0000094	glutamate	HMDB0000148	met-d-Citrate	bioa_007	9:135899500-136399500	-0.44548131601801	0.300634111910363	0.138392023807096
MR-PCA	citrate	HMDB0000094	glutamate	HMDB0000148	met-d-Citrate	bioa_007	10:64654071-65607438	0.471443783935086	0.218918189347871	0.0312781621809654
MR-PCA	citrate	HMDB0000094	glutamate	HMDB0000148	met-d-Citrate	bioa_007	10:94589724-95089724	-0.296085280460164	0.254294224640188	0.244285706103113
MR-PCA	citrate	HMDB0000094	glutamate	HMDB0000148	met-d-Citrate	bioa_007	11:13111524-13611524	-0.377101461641355	0.262756225820579	0.151236915610037
MR-PCA	citrate	HMDB0000094	glutamate	HMDB0000148	met-d-Citrate	bioa_007	11:61356683-61856683	-0.808106325922413	0.225988860469809	0.0003490678115907
MR-PCA	citrate	HMDB0000094	glutamate	HMDB0000148	met-d-Citrate	bioa_007	12:20812570-21569526	-0.35348305557788	0.186729593157621	0.0583550665671699
MR-PCA	citrate	HMDB0000094	glutamate	HMDB0000148	met-d-Citrate	bioa_007	12:120844110-121665390	-0.822291290891533	0.166212436981401	7.52766947983261e-07
MR-PCA	citrate	HMDB0000094	glutamate	HMDB0000148	met-d-Citrate	bioa_007	14:55030981-55530981	-0.0401112413167385	0.274525098495636	0.88383346193808
MR-PCA	citrate	HMDB0000094	glutamate	HMDB0000148	met-d-Citrate	bioa_007	14:102387585-102887585	-0.0901357714471126	0.307976328561797	0.769773560470332
MR-PCA	citrate	HMDB0000094	glutamate	HMDB0000148	met-d-Citrate	bioa_007	15:42429423-42929423	-0.460649802242749	0.218279106383326	0.0348264493317648
MR-PCA	citrate	HMDB0000094	glutamate	HMDB0000148	met-d-Citrate	bioa_007	15:43028726-45186579	-0.468299924012502	0.242754807625922	0.0537176183483372
MR-PCA	citrate	HMDB0000094	glutamate	HMDB0000148	met-d-Citrate	bioa_007	17:6092241-7020419	-0.0171346605099507	0.0437784590611886	0.69550544751949
MR-PCA	citrate	HMDB0000094	glutamate	HMDB0000148	met-d-Citrate	bioa_007	17:57343504-58184169	-0.0085492694925069	0.243944408427049	0.972043081101865
MR-PCA	citrate	HMDB0000094	glutamate	HMDB0000148	met-d-Citrate	bioa_007	22:18883605-19740639	0.0840249405602864	0.0946499987431306	0.374678630747167
MR-PCA	alanine	HMDB0000161	glutamine	HMDB0000641	met-d-Ala	GCST90200419	1:206970800-207470800	-0.400535747368778	0.330408681813401	0.225419218691054
MR-PCA	alanine	HMDB0000161	glutamine	HMDB0000641	met-d-Ala	GCST90200419	2:27480940-28253616	-1.33658092752027	0.348275626423545	0.000124186913124
MR-PCA	alanine	HMDB0000161	glutamine	HMDB0000641	met-d-Ala	GCST90200419	2:64970910-65916674	-0.074733368342991	0.235174817356645	0.750653387442263
MR-PCA	alanine	HMDB0000161	glutamine	HMDB0000641	met-d-Ala	GCST90200419	2:211290507-211790507	0.79155106437865	0.446922851251231	0.0765418410196659
MR-PCA	alanine	HMDB0000161	glutamine	HMDB0000641	met-d-Ala	GCST90200419	3:122879946-123379946	0.180931335922205	0.423800665661378	0.669433548910627
MR-PCA	alanine	HMDB0000161	glutamine	HMDB0000641	met-d-Ala	GCST90200419	3:159754026-160551365	0.756682810934018	0.360411745728212	0.0357732507765711
MR-PCA	alanine	HMDB0000161	glutamine	HMDB0000641	met-d-Ala	GCST90200419	4:88958565-89458565	-0.374423092882194	0.351832577289902	0.287234420045871
MR-PCA	alanine	HMDB0000161	glutamine	HMDB0000641	met-d-Ala	GCST90200419	5:35692098-36469710	-0.0731990975850519	0.387971221552658	0.850350319869374
MR-PCA	alanine	HMDB0000161	glutamine	HMDB0000641	met-d-Ala	GCST90200419	6:20453952-20953952	0.41006632653953	0.439553326914349	0.350863346478799
MR-PCA	alanine	HMDB0000161	glutamine	HMDB0000641	met-d-Ala	GCST90200419	7:94972201-95472201	-0.456643607044828	0.362327490264303	0.207558899732438
MR-PCA	alanine	HMDB0000161	glutamine	HMDB0000641	met-d-Ala	GCST90200419	8:17128898-17669461	0.90598954872606	0.340936733595223	0.0078756725536033
MR-PCA	alanine	HMDB0000161	glutamine	HMDB0000641	met-d-Ala	GCST90200419	8:49725746-50225746	0.238126283305136	0.544743557335849	0.662013700904262
MR-PCA	alanine	HMDB0000161	glutamine	HMDB0000641	met-d-Ala	GCST90200419	8:117935733-118435733	0.373034177644866	0.403313178293246	0.355005261624489
MR-PCA	alanine	HMDB0000161	glutamine	HMDB0000641	met-d-Ala	GCST90200419	8:145497920-145997920	-0.383198382454676	0.485016040458886	0.429484770593011
MR-PCA	alanine	HMDB0000161	glutamine	HMDB0000641	met-d-Ala	GCST90200419	9:4033137-4533137	1.10029502492202	0.362846328072795	0.002426178694238
MR-PCA	alanine	HMDB0000161	glutamine	HMDB0000641	met-d-Ala	GCST90200419	11:8005408-8505408	0.394254846088857	0.272030788833103	0.147253180950423
MR-PCA	alanine	HMDB0000161	glutamine	HMDB0000641	met-d-Ala	GCST90200419	12:4040249-4540249	-0.032506017236718	0.317658301177095	0.918494635598081
MR-PCA	alanine	HMDB0000161	glutamine	HMDB0000641	met-d-Ala	GCST90200419	12:45894827-46394827	0.136201182009524	0.376192682818561	0.717313432765839
MR-PCA	alanine	HMDB0000161	glutamine	HMDB0000641	met-d-Ala	GCST90200419	12:46544011-47796599	0.839390320648107	0.198812865638549	2.42131128236287e-05
MR-PCA	alanine	HMDB0000161	glutamine	HMDB0000641	met-d-Ala	GCST90200419	12:56109642-56609642	-1.4053631714342	0.354672733959723	7.41931382278858e-05
MR-PCA	alanine	HMDB0000161	glutamine	HMDB0000641	met-d-Ala	GCST90200419	12:56610577-57110577	-3.44971956080619	0.232036912200175	5.38855118866221e-50
MR-PCA	alanine	HMDB0000161	glutamine	HMDB0000641	met-d-Ala	GCST90200419	12:59740767-60240767	0.811874608469785	0.371104946382406	0.0286898284960868
MR-PCA	alanine	HMDB0000161	glutamine	HMDB0000641	met-d-Ala	GCST90200419	12:122367989-122867989	-0.14321176097454	0.444822259717204	0.747488471113115
MR-PCA	alanine	HMDB0000161	glutamine	HMDB0000641	met-d-Ala	GCST90200419	12:132815816-133315816	-0.109819988098075	0.395052429702514	0.781021272632581
MR-PCA	alanine	HMDB0000161	glutamine	HMDB0000641	met-d-Ala	GCST90200419	16:69383883-70933639	-0.118412357530273	0.205811933221892	0.565059666114264
MR-PCA	alanine	HMDB0000161	glutamine	HMDB0000641	met-d-Ala	GCST90200419	16:70994871-71494871	0.4919839617494	0.338790081676717	0.14645174197238
MR-PCA	alanine	HMDB0000161	glutamine	HMDB0000641	met-d-Ala	GCST90200419	17:79391534-79891534	0.338059352137	0.436167022642176	0.438299140272901
MR-PCA	alanine	HMDB0000161	glutamine	HMDB0000641	met-d-Ala	GCST90200419	21:32796216-33296216	-0.238655599525716	0.548338484857502	0.663392523069155
MR-PCA	alanine	HMDB0000161	glutamine	HMDB0000641	met-d-Ala	GCST90200419	22:18934095-19434095	-0.0117291351706241	0.447054799427579	0.979068735352402
MR-PCA	oleamide	HMDB0002117	phenylalanine	HMDB0000159	M32458	M00064	12:21138621-21638621	0.001546709386855	0.0929053696751918	0.986717252847408
MR-PCA	oleamide	HMDB0002117	phenylalanine	HMDB0000159	M32458	M00064	19:15740431-16240431	-0.0318318056768925	0.133870915226094	0.812051850562396
MR-PCA	citrate	HMDB0000094	histidine	HMDB0000177	GCST90200304	met-d-His	5:14503745-15117020	0.0375239787703132	0.019893201019226	0.0592583734033751
MR-PCA	citrate	HMDB0000094	histidine	HMDB0000177	GCST90200304	met-d-His	17:6357018-6961881	0.0607196810849823	0.0182570709928611	0.0008815971949817
MR-PCA	citrate	HMDB0000094	histidine	HMDB0000177	GCST90200304	met-d-His	22:19003274-19503274	0.0273794817459328	0.0239232051487448	0.252427193241381
MR-PCA	glycine	HMDB0000123	docosahexaenoate (dha; 22:6n3)	HMDB0002183	GCST90200707	GCST90199651	1:75967169-76467169	-0.338024395536409	0.141017048648702	0.0165278348527802
MR-PCA	glycine	HMDB0000123	docosahexaenoate (dha; 22:6n3)	HMDB0002183	GCST90200707	GCST90199651	2:211036896-212058697	-0.0084267361598598	0.0295864007991285	0.775783667707891
MR-PCA	glycine	HMDB0000123	docosahexaenoate (dha; 22:6n3)	HMDB0002183	GCST90200707	GCST90199651	3:125659669-126159669	-0.100326627991015	0.0888898223438232	0.259040144637631
MR-PCA	glycine	HMDB0000123	docosahexaenoate (dha; 22:6n3)	HMDB0002183	GCST90200707	GCST90199651	9:6290540-6790540	-0.0210603562569611	0.0941237530455811	0.822950461108392
MR-PCA	1-methylxanthine	HMDB0010738	cholesterol	HMDB0000067	M34389	GCST90200368	8:18010431-18510431	0.0091116072482448	0.0561342911853606	0.871055421453504
MR-PCA	theobromine	HMDB0002825	isoleucine	HMDB0000172	GCST90199644	met-d-Ile	19:41121480-41621480	-0.0254953761274729	0.02400713619409	0.288239514686891
MR-PCA	hypoxanthine	HMDB0000157	allantoin	HMDB0000462	M03127	GCST90200286	6:16038192-16538192	-0.164295705359361	0.109314446389593	0.132848262120871
MR-PCA	4-methyl-2-oxopentanoate	HMDB0000695	hypoxanthine	HMDB0000157	GCST90199655	M03127	4:88953670-89453670	-0.0011995348147335	0.139600313993131	0.993144152014881
MR-PCA	n-stearoyl-sphingosine (d18:1/18:0)*	HMDB0004950	anthranilate	HMDB0001123	GCST90200341	GCST90200324	10:64645010-65401382	-0.0560365146130712	0.159654764598627	0.725599192594832
MR-PCA	n-stearoyl-sphingosine (d18:1/18:0)*	HMDB0004950	anthranilate	HMDB0001123	GCST90200341	GCST90200324	14:63982220-64482220	-0.0591591560231582	0.164143039216677	0.718538894771406
MR-PCA	n-stearoyl-sphingosine (d18:1/18:0)*	HMDB0004950	anthranilate	HMDB0001123	GCST90200341	GCST90200324	18:55052269-55552269	-0.0633923940581096	0.102863760699174	0.537712843852498
MR-PCA	n-stearoyl-sphingosine (d18:1/18:0)*	HMDB0004950	anthranilate	HMDB0001123	GCST90200341	GCST90200324	19:8013648-8513648	-0.0783144928431898	0.0773714133152565	0.311447698545649
MR-PCA	adenosine	HMDB0000050	alpha-ketoglutarate	HMDB0000208	M00555	GCST90200455	1:109564880-110064880	0.0792703487880707	0.146547561692645	0.588563469463493
MR-PCA	adenosine	HMDB0000050	alpha-ketoglutarate	HMDB0000208	M00555	GCST90200455	6:96128415-96628415	-0.13144346450656	0.177535632666595	0.459070705578326
MR-PCA	beta-alanine	HMDB0000056	glutamine	HMDB0000641	GCST90200361	M00053	3:30500404-31000404	0.0755054222243502	0.0834039921654919	0.365307821918131
MR-PCA	serine	HMDB0000187	sphinganine	HMDB0000269	bioa_018	GCST90200374	1:11610843-12110843	-0.0137817436718021	0.303522675221361	0.963783716783874
MR-PCA	serine	HMDB0000187	sphinganine	HMDB0000269	bioa_018	GCST90200374	1:119427250-120522606	-0.0210756204532474	0.0904695637131351	0.815793918132762
MR-PCA	serine	HMDB0000187	sphinganine	HMDB0000269	bioa_018	GCST90200374	2:27480940-27980940	0.252817206864626	0.305193752213791	0.40745383351338
MR-PCA	serine	HMDB0000187	sphinganine	HMDB0000269	bioa_018	GCST90200374	2:211315692-212076215	0.206230615816577	0.119613960028748	0.084683473690518
MR-PCA	serine	HMDB0000187	sphinganine	HMDB0000269	bioa_018	GCST90200374	3:125660381-126160381	-0.031909941980573	0.215374016508532	0.882216030829009
MR-PCA	serine	HMDB0000187	sphinganine	HMDB0000269	bioa_018	GCST90200374	7:55551853-56922308	-0.123732201896545	0.124797140204643	0.321457771722786
MR-PCA	serine	HMDB0000187	sphinganine	HMDB0000269	bioa_018	GCST90200374	8:126232621-126732621	-0.402240559853842	0.309382337691428	0.193552760693777
MR-PCA	serine	HMDB0000187	sphinganine	HMDB0000269	bioa_018	GCST90200374	10:65065800-65565800	0.161272661885427	0.363038104373993	0.656875817186312
MR-PCA	sphinganine	HMDB0000269	retinol (vitamin a)	HMDB0000305	GCST90200374	GCST90200405	3:56598999-57098999	-0.0664147545273641	0.0818239844640445	0.416976235640301
MR-PCA	aspartate	HMDB0000191	hippurate	HMDB0000714	bioa_004	GCST90199624	2:211431243-211931243	-0.0333769852548943	0.266379470270789	0.900287129101691
MR-PCA	aspartate	HMDB0000191	hippurate	HMDB0000714	bioa_004	GCST90199624	4:178111051-178611051	-0.285560726951323	0.106797193591203	0.007498378316165
MR-PCA	aspartate	HMDB0000191	hippurate	HMDB0000714	bioa_004	GCST90199624	12:101969766-102469766	0.108674937289015	0.156773762522025	0.488186589286061
MR-PCA	pyruvate	HMDB0000243	hippurate	HMDB0000714	met-d-Pyruvate	M15753	1:154991807-156271079	0.209715061255483	0.374625989303638	0.575616897134148
MR-PCA	pyruvate	HMDB0000243	hippurate	HMDB0000714	met-d-Pyruvate	M15753	1:207429229-207929229	-0.521004345358197	0.601945198346835	0.386745480308855
MR-PCA	pyruvate	HMDB0000243	hippurate	HMDB0000714	met-d-Pyruvate	M15753	2:27480940-28253616	-0.797102507470916	0.490343170479144	0.104034493241554
MR-PCA	pyruvate	HMDB0000243	hippurate	HMDB0000714	met-d-Pyruvate	M15753	2:60468043-60968043	-0.716399645940123	0.522872505249213	0.170648509016761
MR-PCA	pyruvate	HMDB0000243	hippurate	HMDB0000714	met-d-Pyruvate	M15753	2:173097338-173854224	0.0285650121661099	0.21297181536756	0.893303109463302
MR-PCA	pyruvate	HMDB0000243	hippurate	HMDB0000714	met-d-Pyruvate	M15753	3:56611222-57111222	0.256282340690157	0.420863911021704	0.542561893259937
MR-PCA	pyruvate	HMDB0000243	hippurate	HMDB0000714	met-d-Pyruvate	M15753	5:131157493-131957429	0.964703695630582	0.455562337210375	0.0342080482955499
MR-PCA	pyruvate	HMDB0000243	hippurate	HMDB0000714	met-d-Pyruvate	M15753	8:106322270-106822270	0.298261358004904	0.503999703473594	0.553992052878797
MR-PCA	pyruvate	HMDB0000243	hippurate	HMDB0000714	met-d-Pyruvate	M15753	9:135611502-136391870	0.0889522637250329	0.385203079776109	0.817374596088087
MR-PCA	pyruvate	HMDB0000243	hippurate	HMDB0000714	met-d-Pyruvate	M15753	10:2869150-3388009	0.556317032928384	0.192546223710884	0.0038614371295002
MR-PCA	pyruvate	HMDB0000243	hippurate	HMDB0000714	met-d-Pyruvate	M15753	11:56961646-57461646	-0.41336850632663	0.635740862470111	0.515553087607202
MR-PCA	pyruvate	HMDB0000243	hippurate	HMDB0000714	met-d-Pyruvate	M15753	12:48145900-49077761	-0.126886847309658	0.207557772855308	0.540979367296757
MR-PCA	pyruvate	HMDB0000243	hippurate	HMDB0000714	met-d-Pyruvate	M15753	16:69379588-70929689	-0.212790021433536	0.34390264642969	0.536080569476676
MR-PCA	pyruvate	HMDB0000243	hippurate	HMDB0000714	met-d-Pyruvate	M15753	18:43532791-44032791	-0.253956758234097	0.698623114706623	0.716223655741599
MR-PCA	pyruvate	HMDB0000243	hippurate	HMDB0000714	met-d-Pyruvate	M15753	21:45449580-45972811	0.274642729397433	0.317799623591903	0.387477522922088
MR-PCA	cysteinylglycine	HMDB0000078	pantothenate	HMDB0000210	GCST90200364	M01508	16:15885043-16385043	0.214361106430994	0.119950031788366	0.0739234768171226
MR-PCA	cysteinylglycine	HMDB0000078	pantothenate	HMDB0000210	GCST90200364	M01508	16:89076223-90262231	0.0436086994409289	0.0692276423285623	0.528739148482926
MR-PCA	7-methylxanthine	HMDB0001991	methionine	HMDB0000696	GCST90199754	M01302	15:74777880-75578595	-0.20419520456758	0.166806720663071	0.220898456562523
MR-PCA	3-(4-hydroxyphenyl)lactate	HMDB0000755	paraxanthine	HMDB0001860	GCST90200371	M18254	6:111301079-111801079	0.0339389213221847	0.157007097538945	0.828861705706165
MR-PCA	3-(4-hydroxyphenyl)lactate	HMDB0000755	paraxanthine	HMDB0001860	GCST90200371	M18254	17:79941425-80441425	0.283556119914393	0.115015281114206	0.0136868855179678
MR-PCA	adenosine	HMDB0000050	lactate	HMDB0000190	M00555	M00527	1:109564880-110064880	0.0222795134101366	0.143322794601312	0.876466651461236
MR-PCA	adenosine	HMDB0000050	lactate	HMDB0000190	M00555	M00527	6:96128415-96628415	0.199785876461075	0.258310487178491	0.439266117180788
MR-PCA	leucine	HMDB0000687	betaine	HMDB0000043	bioa_011	M03141	2:27480940-27980940	0.0655452851917868	0.368479378042815	0.858816848403223
MR-PCA	leucine	HMDB0000687	betaine	HMDB0000043	bioa_011	M03141	4:88972827-89472827	-0.170168687109142	0.203460966091742	0.402946676753692
MR-PCA	leucine	HMDB0000687	betaine	HMDB0000043	bioa_011	M03141	4:186893802-187393802	0.462839346757018	0.52154078437636	0.374838761087309
MR-PCA	leucine	HMDB0000687	betaine	HMDB0000043	bioa_011	M03141	11:116336283-116883862	-0.210628775476005	0.366840677600207	0.565853019684652
MR-PCA	leucine	HMDB0000687	betaine	HMDB0000043	bioa_011	M03141	15:58477325-58977325	-0.765477959844948	0.380465431312762	0.0442250596044472
MR-PCA	leucine	HMDB0000687	betaine	HMDB0000043	bioa_011	M03141	16:70059237-70559237	0.384662813516222	0.32643044875297	0.238640629052241
MR-PCA	glycohyocholate	HMDB0000138	1-methylxanthine	HMDB0010738	GCST90199935	M34389	10:45742470-46242470	-0.104641788612368	0.19321381548936	0.588104126657831
MR-PCA	glycohyocholate	HMDB0000138	1-methylxanthine	HMDB0010738	GCST90199935	M34389	17:28409010-28909010	0.0132662061185392	0.172459408463451	0.938684288185567
MR-PCA	citrate	HMDB0000094	2-aminobutyrate	HMDB0000452	met-d-Citrate	M32348	1:206967359-207467359	0.367555857301119	0.294543595423994	0.212074016767223
MR-PCA	citrate	HMDB0000094	2-aminobutyrate	HMDB0000452	met-d-Citrate	M32348	2:6909613-7409613	0.0564726282439058	0.468138418046386	0.903982260005109
MR-PCA	citrate	HMDB0000094	2-aminobutyrate	HMDB0000452	met-d-Citrate	M32348	2:211290507-211790507	0.552629658771485	0.658887502677365	0.401620035697682
MR-PCA	citrate	HMDB0000094	2-aminobutyrate	HMDB0000452	met-d-Citrate	M32348	2:241907241-242693157	0.153762996914769	0.573728742994206	0.788694362985908
MR-PCA	citrate	HMDB0000094	2-aminobutyrate	HMDB0000452	met-d-Citrate	M32348	4:77164144-77664144	-0.970186695714693	0.570356693027712	0.0889397078159401
MR-PCA	citrate	HMDB0000094	2-aminobutyrate	HMDB0000452	met-d-Citrate	M32348	5:14438417-15122542	-0.0278787703972577	0.163416126135352	0.864538397636308
MR-PCA	citrate	HMDB0000094	2-aminobutyrate	HMDB0000452	met-d-Citrate	M32348	5:43252947-44074677	-0.0691418994086671	0.374674998893017	0.853591158751322
MR-PCA	citrate	HMDB0000094	2-aminobutyrate	HMDB0000452	met-d-Citrate	M32348	5:176569252-177069252	0.0987935647955877	0.674760468636524	0.883595528812936
MR-PCA	citrate	HMDB0000094	2-aminobutyrate	HMDB0000452	met-d-Citrate	M32348	6:18111878-18611878	0.881007051886041	0.414976679944803	0.0337515175161704
MR-PCA	citrate	HMDB0000094	2-aminobutyrate	HMDB0000452	met-d-Citrate	M32348	7:72772933-73272933	0.276692311447427	0.377626262313101	0.46373245962771
MR-PCA	citrate	HMDB0000094	2-aminobutyrate	HMDB0000452	met-d-Citrate	M32348	8:126256694-126756694	0.394535486016067	0.517535685605588	0.445860182947176
MR-PCA	citrate	HMDB0000094	2-aminobutyrate	HMDB0000452	met-d-Citrate	M32348	9:95648531-96148531	-0.543793626693805	0.475826897303558	0.253105363413708
MR-PCA	citrate	HMDB0000094	2-aminobutyrate	HMDB0000452	met-d-Citrate	M32348	9:135899500-136399500	0.0086729196676946	0.616606766298551	0.988777676616869
MR-PCA	citrate	HMDB0000094	2-aminobutyrate	HMDB0000452	met-d-Citrate	M32348	10:64654071-65607438	-0.0581458486085116	0.448946393214261	0.896949175873787
MR-PCA	citrate	HMDB0000094	2-aminobutyrate	HMDB0000452	met-d-Citrate	M32348	10:94589724-95089724	-0.09847277308117	0.521393265497932	0.850198875349312
MR-PCA	citrate	HMDB0000094	2-aminobutyrate	HMDB0000452	met-d-Citrate	M32348	11:13111524-13611524	0.05069207322464	0.538875655957285	0.925053491850072
MR-PCA	citrate	HMDB0000094	2-aminobutyrate	HMDB0000452	met-d-Citrate	M32348	11:61356683-61856683	-0.738620505745983	0.463296115286594	0.110874893565341
MR-PCA	citrate	HMDB0000094	2-aminobutyrate	HMDB0000452	met-d-Citrate	M32348	12:20812570-21569526	-0.02546565151064	0.380968596240958	0.94670550471449
MR-PCA	citrate	HMDB0000094	2-aminobutyrate	HMDB0000452	met-d-Citrate	M32348	12:120844110-121665390	-0.313314260185857	0.340978866016374	0.358165092675876
MR-PCA	citrate	HMDB0000094	2-aminobutyrate	HMDB0000452	met-d-Citrate	M32348	14:55030981-55530981	0.0927089428595356	0.562996347693281	0.869203263743205
MR-PCA	citrate	HMDB0000094	2-aminobutyrate	HMDB0000452	met-d-Citrate	M32348	14:102387585-102887585	0.572354179476242	0.631592613105284	0.364825852622499
MR-PCA	citrate	HMDB0000094	2-aminobutyrate	HMDB0000452	met-d-Citrate	M32348	15:42429423-42929423	-0.601157769829234	0.447658890747266	0.179306783236367
MR-PCA	citrate	HMDB0000094	2-aminobutyrate	HMDB0000452	met-d-Citrate	M32348	15:43028726-45186579	-0.452351442904886	0.497866340705001	0.363571821948506
MR-PCA	citrate	HMDB0000094	2-aminobutyrate	HMDB0000452	met-d-Citrate	M32348	17:6092241-7020419	0.0484424309445994	0.0897749613181787	0.589473978345225
MR-PCA	citrate	HMDB0000094	2-aminobutyrate	HMDB0000452	met-d-Citrate	M32348	17:57343504-58184169	0.0617262201286221	0.498275774316758	0.901410579111998
MR-PCA	citrate	HMDB0000094	2-aminobutyrate	HMDB0000452	met-d-Citrate	M32348	22:18883605-19740639	0.176687695456188	0.194103551992717	0.362677269528897
MR-PCA	asparagine	HMDB0000168	cortisone	HMDB0002802	bioa_003	M01769	2:27480940-27980940	0.279135504829037	0.267561083030577	0.296828359848486
MR-PCA	asparagine	HMDB0000168	cortisone	HMDB0002802	bioa_003	M01769	4:178111051-178611051	-0.146143693349686	0.240823044656208	0.543949832342029
MR-PCA	asparagine	HMDB0000168	cortisone	HMDB0002802	bioa_003	M01769	7:97252737-97752737	-0.361840238708329	0.235019796609082	0.123653983536877
MR-PCA	asparagine	HMDB0000168	cortisone	HMDB0002802	bioa_003	M01769	11:61853420-62353420	0.0939381318085858	0.192494776968345	0.62554733651385
MR-PCA	asparagine	HMDB0000168	cortisone	HMDB0002802	bioa_003	M01769	12:46900176-47400176	0.0532158522150408	0.280915649121668	0.849750231680147
MR-PCA	asparagine	HMDB0000168	cortisone	HMDB0002802	bioa_003	M01769	14:103514503-104812812	0.0283650088445294	0.0766911243745104	0.711486519196074
MR-PCA	stearoyl sphingomyelin (d18:1/18:0)	HMDB0001348	glycochenodeoxycholate	HMDB0000637	GCST90200335	GCST90200342	8:113373776-113873776	-0.241503779956491	0.11187277066034	0.0308706524308044
MR-PCA	stearoyl sphingomyelin (d18:1/18:0)	HMDB0001348	glycochenodeoxycholate	HMDB0000637	GCST90200335	GCST90200342	11:61368608-61868608	-0.143929874440665	0.122681502853924	0.240715823516946
MR-PCA	stearoyl sphingomyelin (d18:1/18:0)	HMDB0001348	glycochenodeoxycholate	HMDB0000637	GCST90200335	GCST90200342	14:63982386-64482386	-0.0042391658171139	0.102402616615671	0.966979367835451
MR-PCA	stearoyl sphingomyelin (d18:1/18:0)	HMDB0001348	glycochenodeoxycholate	HMDB0000637	GCST90200335	GCST90200342	19:8013648-8513648	0.0775592726701009	0.0569609935725521	0.173317592874178
MR-PCA	stearoyl sphingomyelin (d18:1/18:0)	HMDB0001348	glycochenodeoxycholate	HMDB0000637	GCST90200335	GCST90200342	19:45165640-45665640	-0.0641175005908743	0.0899515732405269	0.475969393629581
MR-PCA	gluconate	HMDB0000625	isoleucine	HMDB0000172	GCST90200373	GCST90200399	4:99521223-100894070	0.100931025181107	0.0546047846796272	0.0645457133854685
MR-PCA	serine	HMDB0000187	alpha-aminoadipic acid	HMDB0000510	GCST90200415	bioa_025	1:119778579-120514573	-0.0704912905875603	0.0516210940665073	0.172079606915738
MR-PCA	serine	HMDB0000187	alpha-aminoadipic acid	HMDB0000510	GCST90200415	bioa_025	2:211290507-212040821	0.0666991759446345	0.0595231577176798	0.262475869639073
MR-PCA	serine	HMDB0000187	alpha-aminoadipic acid	HMDB0000510	GCST90200415	bioa_025	7:55905219-56847625	-0.0155704095879902	0.0703681095651823	0.824881566013744
MR-PCA	cytidine	HMDB0000089	hypotaurine	HMDB0000965	GCST90200429	GCST90200379	15:85255020-85755020	-0.182858555242605	0.0889247576542358	0.0397508177905546
MR-PCA	5,6-dihydrothymine	HMDB0000079	lactate	HMDB0000190	GCST90200339	met-d-Lactate	22:50721854-51221854	0.00554546609607	0.0279426794678341	0.842686243537991
MR-PCA	tryptophan	HMDB0000929	sphingosine	HMDB0000252	GCST90200441	GCST90200385	4:156527528-157027528	-0.0932944801418955	0.0917564260731474	0.309266492960868
MR-PCA	tryptophan	HMDB0000929	sphingosine	HMDB0000252	GCST90200441	GCST90200385	6:111301079-112053797	0.189482645635354	0.0997195749923597	0.0574127861767976
MR-PCA	guanidinoacetate	HMDB0000128	choline	HMDB0000097	GCST90200384	M15506	6:131647278-132147278	-0.344612945874747	0.172556392248976	0.0458139590890901
MR-PCA	guanidinoacetate	HMDB0000128	choline	HMDB0000097	GCST90200384	M15506	12:101043-601043	-0.0317980909363242	0.130300492977036	0.807202464142426
MR-PCA	n-formylanthranilic acid	HMDB0004089	glycerophosphoethanolamine	HMDB0000114	GCST90199960	GCST90199808	2:143548189-144048189	0.140755559393411	0.100495276375657	0.161328137719758
MR-PCA	n-formylanthranilic acid	HMDB0004089	glycerophosphoethanolamine	HMDB0000114	GCST90199960	GCST90199808	17:75643177-76448530	0.0477329823833751	0.0312988226086281	0.127240945822158
MR-PCA	glycohyocholate	HMDB0000138	leucine	HMDB0000687	GCST90199935	met-d-Leu	7:99108524-99608524	0.0168687485381807	0.029637682360782	0.56924377988896
MR-PCA	glycohyocholate	HMDB0000138	leucine	HMDB0000687	GCST90199935	met-d-Leu	10:45742470-46242470	-0.0263869608840995	0.0327829459506612	0.420877957220536
MR-PCA	glycohyocholate	HMDB0000138	leucine	HMDB0000687	GCST90199935	met-d-Leu	13:103468308-103968308	-0.0117189160257762	0.0185189963242368	0.526860901058803
MR-PCA	glycohyocholate	HMDB0000138	leucine	HMDB0000687	GCST90199935	met-d-Leu	17:28409010-28909010	0.0606998932907004	0.03500796436006	0.0829379372642124
MR-PCA	arachidonate (20:4n6)	HMDB0001043	paraxanthine	HMDB0001860	M01110	GCST90199654	11:61330635-61830635	-0.0354769675360365	0.0485581332641602	0.465018537234672
MR-PCA	creatinine	HMDB0000562	kynurenate	HMDB0000715	bioa_026	GCST90200454	1:109627506-110127506	-0.39810806231121	0.448714009474258	0.374960444104386
MR-PCA	creatinine	HMDB0000562	kynurenate	HMDB0000715	bioa_026	GCST90200454	2:73467567-73967567	0.200959081474188	0.564772868531486	0.721973249271916
MR-PCA	creatinine	HMDB0000562	kynurenate	HMDB0000715	bioa_026	GCST90200454	2:121056440-121556440	0.994702343603555	0.458782771311879	0.0301485227109207
MR-PCA	creatinine	HMDB0000562	kynurenate	HMDB0000715	bioa_026	GCST90200454	2:211315692-211815692	-1.32609985902037	0.38178925398451	0.0005139436183231
MR-PCA	creatinine	HMDB0000562	kynurenate	HMDB0000715	bioa_026	GCST90200454	2:217404869-217904869	-0.284805627152447	0.402251186253754	0.478927060307564
MR-PCA	creatinine	HMDB0000562	kynurenate	HMDB0000715	bioa_026	GCST90200454	4:77118847-77618847	0.354768298630623	0.329814351340728	0.282079080420878
MR-PCA	creatinine	HMDB0000562	kynurenate	HMDB0000715	bioa_026	GCST90200454	5:39171736-39671736	1.67923904283722	0.497547513073383	0.000738069654788
MR-PCA	creatinine	HMDB0000562	kynurenate	HMDB0000715	bioa_026	GCST90200454	5:67795622-68295622	-0.115023862490603	0.3990442574674	0.773156614355699
MR-PCA	creatinine	HMDB0000562	kynurenate	HMDB0000715	bioa_026	GCST90200454	5:176567143-177067143	0.361628719257251	0.372918156538921	0.332182703328451
MR-PCA	creatinine	HMDB0000562	kynurenate	HMDB0000715	bioa_026	GCST90200454	6:43564625-44064625	0.856548452672291	0.415059590841358	0.0390484608819308
MR-PCA	creatinine	HMDB0000562	kynurenate	HMDB0000715	bioa_026	GCST90200454	6:160442375-160942375	0.223946537945805	0.293089992180993	0.444814819168283
MR-PCA	creatinine	HMDB0000562	kynurenate	HMDB0000715	bioa_026	GCST90200454	7:77297198-77797198	-0.138216974197375	0.518809468935052	0.789922064003322
MR-PCA	creatinine	HMDB0000562	kynurenate	HMDB0000715	bioa_026	GCST90200454	7:151157801-151657801	-0.0575803686780813	0.380715969801841	0.87978456326206
MR-PCA	creatinine	HMDB0000562	kynurenate	HMDB0000715	bioa_026	GCST90200454	8:23501151-24001151	0.144825478652051	0.509517530984214	0.776226139152674
MR-PCA	creatinine	HMDB0000562	kynurenate	HMDB0000715	bioa_026	GCST90200454	11:30518678-31018678	0.363575636406849	0.489341830579227	0.457488291881433
MR-PCA	creatinine	HMDB0000562	kynurenate	HMDB0000715	bioa_026	GCST90200454	15:45399813-46200138	-0.0107772222026064	0.236209692472525	0.963608619829982
MR-PCA	creatinine	HMDB0000562	kynurenate	HMDB0000715	bioa_026	GCST90200454	15:75279182-75779182	0.117933608703772	0.520137789960748	0.820629560199983
MR-PCA	creatinine	HMDB0000562	kynurenate	HMDB0000715	bioa_026	GCST90200454	15:75910951-76410951	0.479943267626739	0.438103313615801	0.273296558558133
MR-PCA	creatinine	HMDB0000562	kynurenate	HMDB0000715	bioa_026	GCST90200454	16:20117645-20617645	2.15710871843259	0.409480143780609	1.37978063720393e-07
MR-PCA	creatinine	HMDB0000562	kynurenate	HMDB0000715	bioa_026	GCST90200454	17:37370347-37870347	0.360573350905554	0.510336796354682	0.479852397878474
MR-PCA	creatinine	HMDB0000562	kynurenate	HMDB0000715	bioa_026	GCST90200454	17:58724447-59700441	0.348116242669578	0.438783108747228	0.427563760610058
MR-PCA	creatinine	HMDB0000562	kynurenate	HMDB0000715	bioa_026	GCST90200454	19:33119611-33619611	0.929031199229595	0.414926330667191	0.0251541685439012
MR-PCA	creatinine	HMDB0000562	kynurenate	HMDB0000715	bioa_026	GCST90200454	22:40650077-41150077	0.201256273621212	0.461392916273301	0.662696842616846
MR-PCA	glycine	HMDB0000123	n-acetylaspartate (naa)	HMDB0000812	bioa_008	GCST90199665	1:75967169-76725029	0.0823024060497225	0.349107190830633	0.813625811190672
MR-PCA	glycine	HMDB0000123	n-acetylaspartate (naa)	HMDB0000812	bioa_008	GCST90199665	1:120004506-120504506	0.0176965007431472	0.391538608508796	0.963950020297994
MR-PCA	glycine	HMDB0000123	n-acetylaspartate (naa)	HMDB0000812	bioa_008	GCST90199665	2:165258389-165758389	0.122718993941263	0.497669981160832	0.805227794422712
MR-PCA	glycine	HMDB0000123	n-acetylaspartate (naa)	HMDB0000812	bioa_008	GCST90199665	2:210575251-212439946	0.084128570458722	0.0465917436383818	0.0709723947747341
MR-PCA	glycine	HMDB0000123	n-acetylaspartate (naa)	HMDB0000812	bioa_008	GCST90199665	3:125660381-126160381	0.268055016148229	0.194982052265355	0.169203493013149
MR-PCA	glycine	HMDB0000123	n-acetylaspartate (naa)	HMDB0000812	bioa_008	GCST90199665	5:89976061-90476061	0.642153161693201	0.532492862406846	0.227841553499321
MR-PCA	glycine	HMDB0000123	n-acetylaspartate (naa)	HMDB0000812	bioa_008	GCST90199665	5:131494202-131994202	-0.591645806350416	0.485601460856495	0.2230806197844
MR-PCA	glycine	HMDB0000123	n-acetylaspartate (naa)	HMDB0000812	bioa_008	GCST90199665	6:160525578-161025578	-0.130068608631427	0.461874847561834	0.778242517061392
MR-PCA	glycine	HMDB0000123	n-acetylaspartate (naa)	HMDB0000812	bioa_008	GCST90199665	7:55797215-56297215	-0.730426712347463	0.30413366739653	0.016320716125185
MR-PCA	glycine	HMDB0000123	n-acetylaspartate (naa)	HMDB0000812	bioa_008	GCST90199665	8:8933358-9433358	0.233868796500675	0.26760677444833	0.382157987538065
MR-PCA	glycine	HMDB0000123	n-acetylaspartate (naa)	HMDB0000812	bioa_008	GCST90199665	8:126232077-126732077	0.24074876849415	0.311406619963731	0.439462610871634
MR-PCA	glycine	HMDB0000123	n-acetylaspartate (naa)	HMDB0000812	bioa_008	GCST90199665	9:5720079-6894932	-0.229790944558584	0.176840754606853	0.193798801374894
MR-PCA	glycine	HMDB0000123	n-acetylaspartate (naa)	HMDB0000812	bioa_008	GCST90199665	10:64798306-65575478	-0.746887982743522	0.443405883665089	0.092097808689129
MR-PCA	glycine	HMDB0000123	n-acetylaspartate (naa)	HMDB0000812	bioa_008	GCST90199665	12:46859387-47359387	0.545256924730447	0.383046039268402	0.154598153417134
MR-PCA	glycine	HMDB0000123	n-acetylaspartate (naa)	HMDB0000812	bioa_008	GCST90199665	12:56611458-57111458	0.430903949913793	0.492635175896917	0.381741621729633
MR-PCA	glycine	HMDB0000123	n-acetylaspartate (naa)	HMDB0000812	bioa_008	GCST90199665	15:58217095-58717095	0.106493150249823	0.422887632455792	0.801177297439676
MR-PCA	glycine	HMDB0000123	n-acetylaspartate (naa)	HMDB0000812	bioa_008	GCST90199665	16:80861176-81361176	-0.122103443775377	0.226380430148382	0.589629653585094
MR-PCA	glycine	HMDB0000123	n-acetylaspartate (naa)	HMDB0000812	bioa_008	GCST90199665	17:45188952-45974996	-0.0361656045757456	0.462494249112648	0.937671448502238
MR-PCA	glycine	HMDB0000123	n-acetylaspartate (naa)	HMDB0000812	bioa_008	GCST90199665	19:17984588-18484588	0.911160964738657	0.453299873639457	0.0444246006389653
MR-PCA	citrulline	HMDB0000904	stearoyl sphingomyelin (d18:1/18:0)	HMDB0001348	M02132	GCST90200335	10:97115163-97871266	-0.127653179735889	0.121777256972984	0.294522796063691
MR-PCA	phenylalanine	HMDB0000159	theobromine	HMDB0002825	M00064	M18392	12:103007876-103507876	0.284798899015962	0.150762310496488	0.0588839238677764
MR-PCA	4-acetamidobutanoate	HMDB0003681	hydroxy-n6,n6,n6-trimethyllysine*	HMDB01422	M01558	GCST90200240	8:18010431-18510431	-0.0920837724413006	0.0501573254970467	0.0663726289034032
MR-PCA	4-acetamidobutanoate	HMDB0003681	hydroxy-n6,n6,n6-trimethyllysine*	HMDB01422	M01558	GCST90200240	18:22536478-23036478	-0.120318393775435	0.169214987593701	0.477060294881877
MR-PCA	dimethylglycine	HMDB0000092	hydroxy-n6,n6,n6-trimethyllysine*	HMDB01422	GCST90200424	GCST90200240	5:78080227-78832833	0.0242653744069447	0.0425024866201388	0.568056189757889
MR-PCA	dimethylglycine	HMDB0000092	hydroxy-n6,n6,n6-trimethyllysine*	HMDB01422	GCST90200424	GCST90200240	10:103976834-104737382	0.0410674157240261	0.112275481090832	0.714533962361498
MR-PCA	dimethylglycine	HMDB0000092	hydroxy-n6,n6,n6-trimethyllysine*	HMDB01422	GCST90200424	GCST90200240	15:76242337-76742337	0.170823949053903	0.114669840242856	0.136302473846252
MR-PCA	citrulline	HMDB0000904	isoursodeoxycholate	HMDB0000686	GCST90200403	GCST90199892	2:211084708-211584708	0.199118734443853	0.0957749380948153	0.0376148187677303
MR-PCA	citrulline	HMDB0000904	isoursodeoxycholate	HMDB0000686	GCST90200403	GCST90199892	9:133044244-133573675	-0.0719741658822882	0.0923443099699733	0.435737678622607
MR-PCA	methionine	HMDB0000696	5-oxoproline	HMDB0000267	M01302	M01494	1:213396566-213896566	0.0981111606106452	0.128939960520434	0.446713348850682
MR-PCA	3-aminoisobutyrate	HMDB0002166	inosine 5'-monophosphate (imp)	HMDB0000175	GCST90200310	GCST90200395	3:66115384-66615384	-0.0855288398453979	0.20555773311078	0.677350117900687
MR-PCA	3-aminoisobutyrate	HMDB0002166	inosine 5'-monophosphate (imp)	HMDB0000175	GCST90200310	GCST90200395	5:34511619-35593952	0.0158477715753907	0.035324477648915	0.65369550113023
MR-PCA	3-aminoisobutyrate	HMDB0002166	inosine 5'-monophosphate (imp)	HMDB0000175	GCST90200310	GCST90200395	5:35822024-36322024	-0.0142444276020911	0.114357243499146	0.900871278471278
MR-PCA	3-aminoisobutyrate	HMDB0002166	inosine 5'-monophosphate (imp)	HMDB0000175	GCST90200310	GCST90200395	12:89320-602261	-0.143296660057368	0.0938422494753748	0.126762216747573
MR-PCA	alpha-ketoglutarate	HMDB0000208	glycohyocholate	HMDB0000138	GCST90200455	GCST90199935	20:44931392-45517926	0.0374604398798623	0.078816216727016	0.63458136870419
MR-PCA	1-methylxanthine	HMDB0010738	cortisol	HMDB0000063	GCST90199763	M01712	8:18005709-18505709	-0.0402780430101847	0.0577874896862023	0.485801031839852
MR-PCA	1-methylxanthine	HMDB0010738	cortisol	HMDB0000063	GCST90199763	M01712	15:74275585-74775585	0.0245959020094885	0.154387059076481	0.87342209296048
MR-PCA	1-methylxanthine	HMDB0010738	cortisol	HMDB0000063	GCST90199763	M01712	15:74777880-75599999	0.136609225331724	0.113781739546719	0.229896616050685
MR-PCA	3-aminoisobutyrate	HMDB0002166	citrulline	HMDB0000904	GCST90200310	bioa_005	5:34511619-35593952	-0.0081219311376605	0.0131214973669061	0.53593020235779
MR-PCA	3-aminoisobutyrate	HMDB0002166	citrulline	HMDB0000904	GCST90200310	bioa_005	12:89320-602261	0.0225103477919602	0.0382762699080091	0.556463885026188
MR-PCA	tyrosine	HMDB0000158	beta-alanine	HMDB0000056	met-d-Tyr	GCST90200361	2:211293055-211793055	-0.966622799373088	0.44233451149768	0.0288686479092757
MR-PCA	tyrosine	HMDB0000158	beta-alanine	HMDB0000056	met-d-Tyr	GCST90200361	3:135701113-136607693	-0.118619838761408	0.404830728933871	0.769513777640451
MR-PCA	tyrosine	HMDB0000158	beta-alanine	HMDB0000056	met-d-Tyr	GCST90200361	3:186140627-186640627	-0.29615081253045	0.426681668266201	0.487632627863927
MR-PCA	tyrosine	HMDB0000158	beta-alanine	HMDB0000056	met-d-Tyr	GCST90200361	4:99789651-100289651	-0.130704434112977	0.418216776365527	0.754639320780298
MR-PCA	tyrosine	HMDB0000158	beta-alanine	HMDB0000056	met-d-Tyr	GCST90200361	4:124511762-125011762	-0.363414293308485	0.523204371474683	0.487310161511155
MR-PCA	tyrosine	HMDB0000158	beta-alanine	HMDB0000056	met-d-Tyr	GCST90200361	5:89941256-90441256	0.649659233174571	0.410017707471199	0.113087648444568
MR-PCA	tyrosine	HMDB0000158	beta-alanine	HMDB0000056	met-d-Tyr	GCST90200361	6:43031486-43531486	-0.368766710534911	0.405623886539438	0.363279079839436
MR-PCA	tyrosine	HMDB0000158	beta-alanine	HMDB0000056	met-d-Tyr	GCST90200361	6:110683901-112778738	-0.11844092909763	0.0974320575889535	0.224127477304064
MR-PCA	tyrosine	HMDB0000158	beta-alanine	HMDB0000056	met-d-Tyr	GCST90200361	7:25715759-26215759	-0.427617691521061	0.422113541364178	0.311041293391582
MR-PCA	tyrosine	HMDB0000158	beta-alanine	HMDB0000056	met-d-Tyr	GCST90200361	7:27916442-28416442	-0.600627324731133	0.436494707060144	0.168814109446885
MR-PCA	tyrosine	HMDB0000158	beta-alanine	HMDB0000056	met-d-Tyr	GCST90200361	8:126236230-126736230	-0.440402976160149	0.323692643111359	0.173653059334263
MR-PCA	tyrosine	HMDB0000158	beta-alanine	HMDB0000056	met-d-Tyr	GCST90200361	9:21884651-22384651	0.311603179454635	0.379324404993852	0.41137926517891
MR-PCA	tyrosine	HMDB0000158	beta-alanine	HMDB0000056	met-d-Tyr	GCST90200361	10:64760672-65511176	-0.170344079452334	0.395815151810879	0.66693182021586
MR-PCA	tyrosine	HMDB0000158	beta-alanine	HMDB0000056	met-d-Tyr	GCST90200361	11:8005408-8505408	0.06866320732411	0.302247792449208	0.820287499207686
MR-PCA	tyrosine	HMDB0000158	beta-alanine	HMDB0000056	met-d-Tyr	GCST90200361	11:61320783-61820783	0.933594297088956	0.418010206922056	0.0255209546179246
MR-PCA	tyrosine	HMDB0000158	beta-alanine	HMDB0000056	met-d-Tyr	GCST90200361	12:21081549-21581549	-0.312543314427567	0.328220574086163	0.340977511473875
MR-PCA	tyrosine	HMDB0000158	beta-alanine	HMDB0000056	met-d-Tyr	GCST90200361	12:46690648-47449549	0.382497177349	0.386024545299708	0.32175281252543
MR-PCA	tyrosine	HMDB0000158	beta-alanine	HMDB0000056	met-d-Tyr	GCST90200361	12:56615040-57115040	0.669723753418141	0.299442503353035	0.0253145375167369
MR-PCA	tyrosine	HMDB0000158	beta-alanine	HMDB0000056	met-d-Tyr	GCST90200361	12:59740603-60240603	-0.588864411417151	0.486461589832639	0.226084996262975
MR-PCA	tyrosine	HMDB0000158	beta-alanine	HMDB0000056	met-d-Tyr	GCST90200361	12:121174574-121674574	0.223926169938182	0.257793932643208	0.38505245576726
MR-PCA	tyrosine	HMDB0000158	beta-alanine	HMDB0000056	met-d-Tyr	GCST90200361	12:122076812-122576812	-0.0536354558999227	0.379637048982482	0.887648054610993
MR-PCA	tyrosine	HMDB0000158	beta-alanine	HMDB0000056	met-d-Tyr	GCST90200361	14:102441854-102941854	-0.408992881310858	0.554423697694956	0.460702780354569
MR-PCA	tyrosine	HMDB0000158	beta-alanine	HMDB0000056	met-d-Tyr	GCST90200361	16:70194094-72795019	-0.004850590946981	0.133263619948083	0.970964639675011
MR-PCA	tyrosine	HMDB0000158	beta-alanine	HMDB0000056	met-d-Tyr	GCST90200361	16:79505446-80005446	-0.182324365373139	0.442306397057876	0.680183444483712
MR-PCA	tyrosine	HMDB0000158	beta-alanine	HMDB0000056	met-d-Tyr	GCST90200361	19:45175460-45675460	0.680618422518399	0.360983554205561	0.0593683689302502
MR-PCA	tyrosine	HMDB0000158	beta-alanine	HMDB0000056	met-d-Tyr	GCST90200361	20:42792364-43292364	0.120676113679322	0.336648709975551	0.71999683646072
MR-PCA	tyrosine	HMDB0000158	beta-alanine	HMDB0000056	met-d-Tyr	GCST90200361	22:31926825-32426825	0.0476201439620282	0.519698928727687	0.926991814690448
MR-PCA	tyrosine	HMDB0000158	beta-alanine	HMDB0000056	met-d-Tyr	GCST90200361	22:44074855-44574855	-0.217328553435319	0.442983086975589	0.623707708096734
MR-PCA	acetate	HMDB0000042	sarcosine	HMDB0000271	met-d-Acetate	GCST90200291	2:27480940-27980940	0.834845475896032	0.480263299313714	0.082156579278212
MR-PCA	acetate	HMDB0000042	sarcosine	HMDB0000271	met-d-Acetate	GCST90200291	2:136358646-136858646	-0.0433835325229186	0.567587135678776	0.939073011321068
MR-PCA	acetate	HMDB0000042	sarcosine	HMDB0000271	met-d-Acetate	GCST90200291	9:4513491-5013491	-0.602937824885411	0.278904551153833	0.0306330518732759
MR-PCA	acetate	HMDB0000042	sarcosine	HMDB0000271	met-d-Acetate	GCST90200291	12:111634608-112523499	-0.467979819649598	0.434048438840404	0.280956032272493
MR-PCA	acetate	HMDB0000042	sarcosine	HMDB0000271	met-d-Acetate	GCST90200291	12:112590766-113090766	-1.18465382177563	0.500119412479824	0.0178487028168665
MR-PCA	acetate	HMDB0000042	sarcosine	HMDB0000271	met-d-Acetate	GCST90200291	15:43683941-44183941	0.226392714711007	0.577462158560972	0.695022965063419
MR-PCA	acetate	HMDB0000042	sarcosine	HMDB0000271	met-d-Acetate	GCST90200291	20:23910811-24695002	-0.372006641507843	0.281209441908245	0.185874938454071
MR-PCA	acetate	HMDB0000042	sarcosine	HMDB0000271	met-d-Acetate	GCST90200291	20:24698737-26432690	-0.227495467175543	0.209920727421881	0.278488592355768
MR-PCA	acetate	HMDB0000042	sarcosine	HMDB0000271	met-d-Acetate	GCST90200291	20:32973832-34017690	0.205221146357803	0.482089505298779	0.670333047040473
MR-PCA	kynurenine	HMDB0000684	7-methylxanthine	HMDB0001991	bioa_027	GCST90199754	1:241473615-241973615	-0.135637860192889	0.207030381405583	0.512365256423865
MR-PCA	kynurenine	HMDB0000684	7-methylxanthine	HMDB0001991	bioa_027	GCST90199754	5:176563404-177063404	0.104665980000592	0.313867753085245	0.738778328077132
MR-PCA	kynurenine	HMDB0000684	7-methylxanthine	HMDB0001991	bioa_027	GCST90199754	8:39556267-40056267	-0.0098015780271026	0.167446221151867	0.953321944538472
MR-PCA	kynurenine	HMDB0000684	7-methylxanthine	HMDB0001991	bioa_027	GCST90199754	12:111634608-113433486	0.11633453298555	0.188953494563538	0.53810697842903
MR-PCA	kynurenine	HMDB0000684	7-methylxanthine	HMDB0001991	bioa_027	GCST90199754	16:87568569-88128476	0.0291098124515373	0.0813063530777123	0.720323634645793
MR-PCA	4-acetamidobutanoate	HMDB0003681	3,7-dimethylurate	HMDB0001982	GCST90200311	GCST90199755	8:18005709-18505709	-0.0547482779359864	0.0633978907339831	0.387826218170206
MR-PCA	4-acetamidobutanoate	HMDB0003681	3,7-dimethylurate	HMDB0001982	GCST90200311	GCST90199755	22:50435332-50935332	0.104266887799343	0.123633081561634	0.39902852798613
MR-PCA	uridine	HMDB0000296	glutamine	HMDB0000641	M00606	GCST90200419	1:20665172-21165172	0.285194842747869	0.145561223077931	0.0500802864201562
MR-PCA	uridine	HMDB0000296	glutamine	HMDB0000641	M00606	GCST90200419	7:47852911-48352911	-0.299024999722284	0.144842399360485	0.0389717292376296
MR-PCA	uridine	HMDB0000296	glutamine	HMDB0000641	M00606	GCST90200419	22:50721752-51221752	-0.0223148208557942	0.108227638091161	0.836647087883597
MR-PCA	biliverdin	HMDB0001008	aspartate	HMDB0000191	M02137	M15996	2:234046650-234918570	0.0198179721763549	0.0330633516715847	0.548910226235496
MR-PCA	2-oxoarginine*	HMDB0004225	alpha-tocopherol	HMDB0001893	GCST90199903	GCST90200302	4:102938709-103438709	0.0345017171588884	0.132884627146214	0.795144076111359
MR-PCA	2-oxoarginine*	HMDB0004225	alpha-tocopherol	HMDB0001893	GCST90199903	GCST90200302	6:160310824-160819068	0.102016183143317	0.0736469174333845	0.165989356941312
MR-PCA	3-methyl-2-oxovalerate	HMDB0000491	glucose	HMDB0000122	M15676	met-d-Glucose	2:27480940-27980940	-0.186258502609133	0.0416584995221648	7.78254147509618e-06
MR-PCA	3-methyl-2-oxovalerate	HMDB0000491	glucose	HMDB0000122	M15676	met-d-Glucose	4:88976422-89476422	0.0387984718052294	0.0331066699718315	0.241227925715795
MR-PCA	tyrosine	HMDB0000158	dehydroepiandrosterone sulfate (dhea-s)	HMDB0001032	GCST90200427	GCST90199673	6:111308006-112158646	0.0951817910805706	0.0963858380406554	0.323393637951237
MR-PCA	tyrosine	HMDB0000158	dehydroepiandrosterone sulfate (dhea-s)	HMDB0001032	GCST90200427	GCST90199673	16:71156147-71656147	-0.0633410878247607	0.107770682498947	0.55670715329858
MR-PCA	myo-inositol	HMDB0000211	glycerol	HMDB0000131	GCST90200401	GCST90200325	16:24676314-25176314	0.0683716380821429	0.0965956034396816	0.479061300804075
MR-PCA	myo-inositol	HMDB0000211	glycerol	HMDB0000131	GCST90200401	GCST90200325	19:18383755-18883755	-0.0835565419103382	0.125538291495706	0.505675693043628
MR-PCA	creatinine	HMDB0000562	arachidonate (20:4n6)	HMDB0001043	M00513	GCST90200358	7:23845366-24345366	0.0794364302997428	0.136024058328749	0.559228323620707
MR-PCA	tryptophan	HMDB0000929	4-hydroxyphenylpyruvate	HMDB0000707	M00054	GCST90200300	3:189559163-190059163	0.100222169294087	0.164120913090431	0.541424318991137
MR-PCA	tryptophan	HMDB0000929	4-hydroxyphenylpyruvate	HMDB0000707	M00054	GCST90200300	5:153760041-154260041	0.141046957691965	0.146776222688491	0.336569270080893
MR-PCA	tryptophan	HMDB0000929	4-hydroxyphenylpyruvate	HMDB0000707	M00054	GCST90200300	6:111281159-111781159	0.316533517342663	0.14667007831806	0.0309175026605525
MR-PCA	tryptophan	HMDB0000929	4-hydroxyphenylpyruvate	HMDB0000707	M00054	GCST90200300	6:125293311-125793311	0.0588954449251409	0.17211635518749	0.732212503926265
MR-PCA	tryptophan	HMDB0000929	4-hydroxyphenylpyruvate	HMDB0000707	M00054	GCST90200300	7:14057409-14557409	0.23116588049261	0.100572238536295	0.0215330142599907
MR-PCA	tryptophan	HMDB0000929	4-hydroxyphenylpyruvate	HMDB0000707	M00054	GCST90200300	11:116404435-116904435	-0.17302617215623	0.120507661070367	0.151056254522924
MR-PCA	tryptophan	HMDB0000929	4-hydroxyphenylpyruvate	HMDB0000707	M00054	GCST90200300	16:53794515-54294515	-0.136879838882555	0.174556325173487	0.432947069843225
MR-PCA	4-methyl-2-oxopentanoate	HMDB0000695	tyrosine	HMDB0000158	M22116	bioa_021	4:88976422-89476422	-0.0131652685046106	0.0433260603377135	0.761230828416638
MR-PCA	4-methyl-2-oxopentanoate	HMDB0000695	tyrosine	HMDB0000158	M22116	bioa_021	13:48209901-48709901	-0.0324365500828903	0.0533199782002492	0.542963556924916
MR-PCA	3-aminoisobutyrate	HMDB0002166	mannose	HMDB0000169	GCST90200310	M00584	5:34511619-35593952	-0.0298780727784303	0.0269293700071254	0.26721555702259
MR-PCA	3-aminoisobutyrate	HMDB0002166	mannose	HMDB0000169	GCST90200310	M00584	12:89320-602261	0.0460806966075133	0.0785789375381803	0.557589579220464
MR-PCA	5-acetylamino-6-formylamino-3-methyluracil	HMDB0011105	ornithine	HMDB0000214	GCST90200680	bioa_014	8:17743764-18765840	-0.0170091374767259	0.0166710151056084	0.307594713591419
MR-PCA	citrulline	HMDB0000904	alanine	HMDB0000161	GCST90200403	met-d-Ala	2:211084708-211584708	-0.0380843837956468	0.0256595085393965	0.137750275876179
MR-PCA	citrulline	HMDB0000904	alanine	HMDB0000161	GCST90200403	met-d-Ala	9:133044244-133573675	-0.0294531218725124	0.0255902284570963	0.249752027459373
MR-PCA	histidine	HMDB0000177	glucuronate	HMDB0000127	bioa_009	GCST90199641	2:27492603-27992603	-0.331659003589453	0.517570772826321	0.521653069388127
MR-PCA	histidine	HMDB0000177	glucuronate	HMDB0000127	bioa_009	GCST90199641	2:211331245-211831245	0.331136772413795	0.323176028009588	0.305536461547232
MR-PCA	histidine	HMDB0000177	glucuronate	HMDB0000127	bioa_009	GCST90199641	3:186208322-186708322	-0.10534191268508	0.299120610864618	0.724709251933479
MR-PCA	histidine	HMDB0000177	glucuronate	HMDB0000127	bioa_009	GCST90199641	4:186893802-187393802	0.31557855780789	0.238777337810785	0.186286833268409
MR-PCA	histidine	HMDB0000177	glucuronate	HMDB0000127	bioa_009	GCST90199641	12:56615040-57115040	0.475782088168571	0.433310548658883	0.272197328617916
MR-PCA	histidine	HMDB0000177	glucuronate	HMDB0000127	bioa_009	GCST90199641	12:96083535-96730076	0.116052870765651	0.153065647494154	0.448337139369056
MR-PCA	histidine	HMDB0000177	glucuronate	HMDB0000127	bioa_009	GCST90199641	14:21229605-21729605	-0.196573606991037	0.322541625699222	0.542224945003083
MR-PCA	histidine	HMDB0000177	glucuronate	HMDB0000127	bioa_009	GCST90199641	15:58473939-58973939	0.20402445568652	0.350656320509363	0.560677181957851
MR-PCA	threonine	HMDB0000167	3-(4-hydroxyphenyl)lactate	HMDB0000755	bioa_019	M32197	2:27191397-28253174	-0.272127585970056	0.142276622086753	0.0557908890388125
MR-PCA	threonine	HMDB0000167	3-(4-hydroxyphenyl)lactate	HMDB0000755	bioa_019	M32197	6:126521687-127323798	-0.213808198406551	0.33900377790527	0.528239562496917
MR-PCA	threonine	HMDB0000167	3-(4-hydroxyphenyl)lactate	HMDB0000755	bioa_019	M32197	8:74631674-75131674	-0.348632783957232	0.202289364524917	0.0848096998769706
MR-PCA	threonine	HMDB0000167	3-(4-hydroxyphenyl)lactate	HMDB0000755	bioa_019	M32197	12:46636543-47464292	0.0101837838090921	0.16216825661489	0.949927645116107
MR-PCA	threonine	HMDB0000167	3-(4-hydroxyphenyl)lactate	HMDB0000755	bioa_019	M32197	12:56615040-57115040	0.357487983016363	0.220135563899113	0.10438761065097
MR-PCA	threonine	HMDB0000167	3-(4-hydroxyphenyl)lactate	HMDB0000755	bioa_019	M32197	12:59727701-60227701	0.14475946993699	0.287533940467908	0.614646684622529
MR-PCA	threonine	HMDB0000167	3-(4-hydroxyphenyl)lactate	HMDB0000755	bioa_019	M32197	16:1654524-2154524	0.234953372508934	0.229863316762903	0.306712828022076
MR-PCA	threonine	HMDB0000167	3-(4-hydroxyphenyl)lactate	HMDB0000755	bioa_019	M32197	20:42792364-43292364	-0.0564676507252173	0.29371756182175	0.847545183345639
MR-PCA	sarcosine	HMDB0000271	hypoxanthine	HMDB0000157	bioa_031	M03127	6:42690673-43190673	-0.029078566332991	0.240916229121213	0.903928733044971
MR-PCA	sarcosine	HMDB0000271	hypoxanthine	HMDB0000157	bioa_031	M03127	9:136282183-136851769	0.212178864366692	0.11247460865682	0.0592329768677543
MR-PCA	arginine	HMDB0000517	sulfate*	HMDB01448	GCST90200372	GCST90199896	6:131644358-132148208	0.0545913961027598	0.09431112644366	0.562694679267721
MR-PCA	arginine	HMDB0000517	sulfate*	HMDB01448	GCST90200372	GCST90199896	10:99896895-100396895	0.101909964982654	0.115321731018351	0.376857472002047
MR-PCA	glutamine	HMDB0000641	cortisone	HMDB0002802	M00053	M01769	12:56615040-57115040	-0.0991419933438861	0.111810503052125	0.375242267236082
MR-PCA	alanine	HMDB0000161	hippurate	HMDB0000714	bioa_001	M15753	1:206985954-207485954	0.0504710103340562	0.349105267391268	0.885048435639136
MR-PCA	alanine	HMDB0000161	hippurate	HMDB0000714	bioa_001	M15753	2:27143030-28594285	-0.5079209032857	0.27961919221097	0.0692977416901364
MR-PCA	alanine	HMDB0000161	hippurate	HMDB0000714	bioa_001	M15753	2:64958074-65458074	-0.226860400036947	0.282617477301649	0.422141298056102
MR-PCA	alanine	HMDB0000161	hippurate	HMDB0000714	bioa_001	M15753	3:71155270-71655270	0.291817596211839	0.520781186894407	0.575243533798819
MR-PCA	alanine	HMDB0000161	hippurate	HMDB0000714	bioa_001	M15753	4:88976422-89476422	0.0598523189596688	0.435857840948078	0.890777281738393
MR-PCA	alanine	HMDB0000161	hippurate	HMDB0000714	bioa_001	M15753	7:72732874-73232874	0.0245499587546946	0.461228078695869	0.957550746417932
MR-PCA	alanine	HMDB0000161	hippurate	HMDB0000714	bioa_001	M15753	8:145568681-146068681	0.0515417453641669	0.518926502426627	0.920881192550832
MR-PCA	alanine	HMDB0000161	hippurate	HMDB0000714	bioa_001	M15753	9:4040541-4540541	-0.357314302494565	0.466115626237013	0.44333205417968
MR-PCA	alanine	HMDB0000161	hippurate	HMDB0000714	bioa_001	M15753	11:116336283-116836283	-0.18042134850448	0.41607382468493	0.664558444869673
MR-PCA	alanine	HMDB0000161	hippurate	HMDB0000714	bioa_001	M15753	12:46636543-47713425	-0.144280352922328	0.201345377599786	0.473632423536317
MR-PCA	alanine	HMDB0000161	hippurate	HMDB0000714	bioa_001	M15753	12:56615040-57115040	0.248777912773655	0.267090485842354	0.351627652088209
MR-PCA	alanine	HMDB0000161	hippurate	HMDB0000714	bioa_001	M15753	12:59727701-60227701	-0.0482347700775496	0.363171178419051	0.89433927737684
MR-PCA	alanine	HMDB0000161	hippurate	HMDB0000714	bioa_001	M15753	14:75116447-75616447	-0.164450052821268	0.537840685328454	0.759787549112796
MR-PCA	alanine	HMDB0000161	hippurate	HMDB0000714	bioa_001	M15753	16:69621701-70931491	-0.526840694650559	0.242218328795395	0.0296252194113391
MR-PCA	alanine	HMDB0000161	hippurate	HMDB0000714	bioa_001	M15753	17:40568584-41068584	-0.82528400276805	0.599765474662197	0.168818169787936
MR-PCA	alanine	HMDB0000161	hippurate	HMDB0000714	bioa_001	M15753	22:18906543-19406543	0.200998852307106	0.457424057351053	0.660361081140793
MR-PCA	valine	HMDB0000883	arginine	HMDB0000517	M01649	GCST90200372	4:88976422-89476422	-0.0236494803979739	0.124967007872467	0.849900179096783
MR-PCA	acetate	HMDB0000042	alanine	HMDB0000161	met-d-Acetate	GCST90200431	2:27480940-27980940	-0.658133553488636	0.479022545639715	0.169469827088714
MR-PCA	acetate	HMDB0000042	alanine	HMDB0000161	met-d-Acetate	GCST90200431	2:136358646-136858646	-0.13001128551223	0.566152914238146	0.818371617564051
MR-PCA	acetate	HMDB0000042	alanine	HMDB0000161	met-d-Acetate	GCST90200431	9:4513491-5013491	-0.304171457451712	0.278190242003138	0.274220979315401
MR-PCA	acetate	HMDB0000042	alanine	HMDB0000161	met-d-Acetate	GCST90200431	12:111634608-112523499	0.136831894006967	0.43295434673164	0.751970390207419
MR-PCA	acetate	HMDB0000042	alanine	HMDB0000161	met-d-Acetate	GCST90200431	12:112590766-113090766	-0.858751274091613	0.498876910751122	0.0851838767339335
MR-PCA	acetate	HMDB0000042	alanine	HMDB0000161	met-d-Acetate	GCST90200431	15:43683941-44183941	0.0792153800367461	0.575997985911045	0.890614108471251
MR-PCA	acetate	HMDB0000042	alanine	HMDB0000161	met-d-Acetate	GCST90200431	20:23910811-24695002	0.263567401236395	0.280508490504786	0.347419806311338
MR-PCA	acetate	HMDB0000042	alanine	HMDB0000161	met-d-Acetate	GCST90200431	20:24698737-26432690	-0.0820150443544868	0.20939335392399	0.695295179369083
MR-PCA	acetate	HMDB0000042	alanine	HMDB0000161	met-d-Acetate	GCST90200431	20:32973832-34017690	0.475885207423916	0.480909844732241	0.322393234120713
MR-PCA	ornithine	HMDB0000214	glycerol 3-phosphate	HMDB0000126	GCST90200404	GCST90199638	6:131644358-132144358	-0.0747165469808212	0.106500648898054	0.482953886988761
MR-PCA	ornithine	HMDB0000214	glycerol 3-phosphate	HMDB0000126	GCST90200404	GCST90199638	6:161178041-161678041	0.142929340540912	0.0979441586070608	0.144484156805768
MR-PCA	glutamine	HMDB0000641	2-hydroxyphenylacetate	HMDB0000669	bioa_006	GCST90200369	2:27200724-28253174	0.569332025028349	0.288842414831338	0.0487145208831896
MR-PCA	glutamine	HMDB0000641	2-hydroxyphenylacetate	HMDB0000669	bioa_006	GCST90200369	2:191299636-192089976	-0.601300354377585	0.329806954025945	0.0682747963743278
MR-PCA	glutamine	HMDB0000641	2-hydroxyphenylacetate	HMDB0000669	bioa_006	GCST90200369	6:20469561-20969561	0.41028354634387	0.558523203700862	0.462591426624834
MR-PCA	glutamine	HMDB0000641	2-hydroxyphenylacetate	HMDB0000669	bioa_006	GCST90200369	7:72732874-73232874	0.0487521601458716	0.425893255447346	0.908864930289201
MR-PCA	glutamine	HMDB0000641	2-hydroxyphenylacetate	HMDB0000669	bioa_006	GCST90200369	8:134082558-134582558	-0.666880328905902	0.391028261834829	0.0881099676567233
MR-PCA	glutamine	HMDB0000641	2-hydroxyphenylacetate	HMDB0000669	bioa_006	GCST90200369	9:4032942-4532942	-0.493850264538247	0.430955149824887	0.251818519385375
MR-PCA	glutamine	HMDB0000641	2-hydroxyphenylacetate	HMDB0000669	bioa_006	GCST90200369	10:64798306-65565800	-0.401279093965049	0.634915233658437	0.527373841435944
MR-PCA	glutamine	HMDB0000641	2-hydroxyphenylacetate	HMDB0000669	bioa_006	GCST90200369	10:99109412-99609412	0.147214116065639	0.251721021468754	0.558661733474581
MR-PCA	glutamine	HMDB0000641	2-hydroxyphenylacetate	HMDB0000669	bioa_006	GCST90200369	12:46679007-47711183	-0.387807664087919	0.23659189189307	0.101183727381129
MR-PCA	glutamine	HMDB0000641	2-hydroxyphenylacetate	HMDB0000669	bioa_006	GCST90200369	12:56615040-57375879	-0.0457474753382955	0.0972304930716402	0.637993952836016
MR-PCA	glutamine	HMDB0000641	2-hydroxyphenylacetate	HMDB0000669	bioa_006	GCST90200369	12:59344212-60165849	0.0464934119494402	0.336920318978872	0.890244152109766
MR-PCA	glutamine	HMDB0000641	2-hydroxyphenylacetate	HMDB0000669	bioa_006	GCST90200369	14:100594368-101094368	-1.55467512014547	0.453859120859263	0.000613764996705
MR-PCA	glutamine	HMDB0000641	2-hydroxyphenylacetate	HMDB0000669	bioa_006	GCST90200369	15:58477325-58977325	0.202819780180918	0.401393518403687	0.613355779036432
MR-PCA	pyruvate	HMDB0000243	glycine	HMDB0000123	met-d-Pyruvate	bioa_008	1:154991807-156271079	-0.0919928162968521	0.113997529217361	0.419682604209495
MR-PCA	pyruvate	HMDB0000243	glycine	HMDB0000123	met-d-Pyruvate	bioa_008	1:207429229-207929229	-0.0779575141503857	0.182414822195969	0.669114279785864
MR-PCA	pyruvate	HMDB0000243	glycine	HMDB0000123	met-d-Pyruvate	bioa_008	2:27480940-28253616	-0.284715800280372	0.149609521605383	0.0570328002078918
MR-PCA	pyruvate	HMDB0000243	glycine	HMDB0000123	met-d-Pyruvate	bioa_008	2:60468043-60968043	-0.0568949457915913	0.15642227922225	0.716062168444183
MR-PCA	pyruvate	HMDB0000243	glycine	HMDB0000123	met-d-Pyruvate	bioa_008	2:173097338-173854224	0.12539613005172	0.0648283075687588	0.0530786515808274
MR-PCA	pyruvate	HMDB0000243	glycine	HMDB0000123	met-d-Pyruvate	bioa_008	3:56611222-57111222	-0.046658986240284	0.128057548740214	0.71558956367263
MR-PCA	pyruvate	HMDB0000243	glycine	HMDB0000123	met-d-Pyruvate	bioa_008	5:131157493-131957429	-0.456295387961871	0.138214437542916	0.0009621790438894
MR-PCA	pyruvate	HMDB0000243	glycine	HMDB0000123	met-d-Pyruvate	bioa_008	8:106322270-106822270	0.448083528122339	0.153349545972578	0.0034781954141354
MR-PCA	pyruvate	HMDB0000243	glycine	HMDB0000123	met-d-Pyruvate	bioa_008	9:135611502-136391870	-0.327071541889917	0.118000803941728	0.0055751756003218
MR-PCA	pyruvate	HMDB0000243	glycine	HMDB0000123	met-d-Pyruvate	bioa_008	10:2869150-3388009	-0.0541617559140902	0.0593430265672185	0.36140587960644
MR-PCA	pyruvate	HMDB0000243	glycine	HMDB0000123	met-d-Pyruvate	bioa_008	11:56961646-57461646	0.17547440394902	0.193295522952402	0.363981907608385
MR-PCA	pyruvate	HMDB0000243	glycine	HMDB0000123	met-d-Pyruvate	bioa_008	12:48145900-49077761	0.0739971015091509	0.0629938520952113	0.2401260464179
MR-PCA	pyruvate	HMDB0000243	glycine	HMDB0000123	met-d-Pyruvate	bioa_008	16:69379588-70929689	-0.233208803026298	0.10508074595921	0.0264643137127914
MR-PCA	pyruvate	HMDB0000243	glycine	HMDB0000123	met-d-Pyruvate	bioa_008	18:43532791-44032791	-0.0255234307668519	0.211951475137559	0.904149573964287
MR-PCA	pyruvate	HMDB0000243	glycine	HMDB0000123	met-d-Pyruvate	bioa_008	21:45449580-45972811	0.083973701774449	0.095944855565272	0.381449420289192
MR-PCA	4-methyl-2-oxopentanoate	HMDB0000695	creatinine	HMDB0000562	GCST90199655	met-d-Creatinine	4:88953670-89453670	-0.0265487132544132	0.0270969570463337	0.327200982113978
MR-PCA	aspartate	HMDB0000191	histidine	HMDB0000177	bioa_004	GCST90200377	2:211431243-211931243	0.451187664716244	0.266921088378687	0.090962731732191
MR-PCA	aspartate	HMDB0000191	histidine	HMDB0000177	bioa_004	GCST90200377	4:178111051-178611051	-0.0865189672979017	0.107076704136727	0.419085257788263
MR-PCA	aspartate	HMDB0000191	histidine	HMDB0000177	bioa_004	GCST90200377	12:101969766-102469766	0.0289836675621607	0.157106767580003	0.853633864503155
MR-PCA	valine	HMDB0000883	thyroxine	HMDB0000248	met-d-Val	GCST90200293	2:27480940-28253616	0.723921093989197	0.356634265215478	0.0423697843071209
MR-PCA	valine	HMDB0000883	thyroxine	HMDB0000248	met-d-Val	GCST90200293	2:64975088-65475088	0.253698372189757	0.253265035411702	0.316483191840677
MR-PCA	valine	HMDB0000883	thyroxine	HMDB0000248	met-d-Val	GCST90200293	2:165251927-165751927	0.198733041845824	0.407149397409508	0.625473059932503
MR-PCA	valine	HMDB0000883	thyroxine	HMDB0000248	met-d-Val	GCST90200293	3:135701113-136578270	-0.917467288142737	0.40735171718306	0.0243050231372107
MR-PCA	valine	HMDB0000883	thyroxine	HMDB0000248	met-d-Val	GCST90200293	4:86953335-87453335	0.502164740008395	0.353945287136929	0.155967906722414
MR-PCA	valine	HMDB0000883	thyroxine	HMDB0000248	met-d-Val	GCST90200293	4:87663610-88163610	0.854445930967186	0.390548658270289	0.0286835065678872
MR-PCA	valine	HMDB0000883	thyroxine	HMDB0000248	met-d-Val	GCST90200293	4:88882515-89510546	0.10290611775492	0.124513870367473	0.408541448823684
MR-PCA	valine	HMDB0000883	thyroxine	HMDB0000248	met-d-Val	GCST90200293	5:55564890-56064890	-0.105188024113505	0.320531517783185	0.742785026053646
MR-PCA	valine	HMDB0000883	thyroxine	HMDB0000248	met-d-Val	GCST90200293	6:108910874-109410874	0.801014375075811	0.470844576934389	0.088900023649491
MR-PCA	valine	HMDB0000883	thyroxine	HMDB0000248	met-d-Val	GCST90200293	12:56199875-57115338	0.243126294389857	0.282313621438363	0.389132184271078
MR-PCA	valine	HMDB0000883	thyroxine	HMDB0000248	met-d-Val	GCST90200293	12:122278263-122778263	-0.129989170347827	0.452527723636791	0.773919919972419
MR-PCA	valine	HMDB0000883	thyroxine	HMDB0000248	met-d-Val	GCST90200293	14:102468052-102968052	-0.222517106267902	0.597392438530628	0.709535038148246
MR-PCA	valine	HMDB0000883	thyroxine	HMDB0000248	met-d-Val	GCST90200293	16:69315747-70918195	0.141467534615289	0.231156006797629	0.540537590251229
MR-PCA	valine	HMDB0000883	thyroxine	HMDB0000248	met-d-Val	GCST90200293	17:6935779-7435779	-0.0738536247283389	0.242104616207483	0.760329293440337
MR-PCA	valine	HMDB0000883	thyroxine	HMDB0000248	met-d-Val	GCST90200293	17:79384062-79884062	0.121632996926341	0.439654092074088	0.782044165382579
MR-PCA	valine	HMDB0000883	thyroxine	HMDB0000248	met-d-Val	GCST90200293	19:49050431-49611255	-0.0190957514406571	0.22867699915274	0.933449728471797
MR-PCA	arachidonate (20:4n6)	HMDB0001043	3-methyl-2-oxobutyrate	HMDB0000019	M01110	M21047	11:61330635-61830635	-0.117202409090308	0.0502325882612542	0.0196379284798424
MR-PCA	creatine	HMDB0000064	uridine	HMDB0000296	M27718	M00606	2:211346498-211846498	-0.190558851265143	0.127344602972149	0.134548657329139
MR-PCA	acetylphosphate	HMDB0001494	glycine	HMDB0000123	M15488	bioa_008	1:109564880-110064880	0.0339522087662132	0.0439337367186105	0.439637829428036
MR-PCA	acetylphosphate	HMDB0001494	glycine	HMDB0000123	M15488	bioa_008	6:96128415-96628415	-0.0758327160680832	0.0789643900418344	0.336883782332164
MR-PCA	flavin adenine dinucleotide (fad)	HMDB0001248	glycine	HMDB0000123	GCST90200376	GCST90200707	2:69949756-70738470	0.0148223931228335	0.0428102931985011	0.729166617819916
MR-PCA	creatinine	HMDB0000562	4-hydroxy-2-oxoglutaric acid	HMDB0002070	met-d-Creatinine	GCST90199897	1:62775942-63275942	-0.255352966028932	0.421289799133846	0.544433821220082
MR-PCA	creatinine	HMDB0000562	4-hydroxy-2-oxoglutaric acid	HMDB0002070	met-d-Creatinine	GCST90199897	1:78344069-78844069	1.24997770010755	0.498982166449824	0.0122432402481734
MR-PCA	creatinine	HMDB0000562	4-hydroxy-2-oxoglutaric acid	HMDB0002070	met-d-Creatinine	GCST90199897	1:113008681-113508681	-0.146479700955889	0.341081415598427	0.667590894737003
MR-PCA	creatinine	HMDB0000562	4-hydroxy-2-oxoglutaric acid	HMDB0002070	met-d-Creatinine	GCST90199897	1:150079982-151190625	0.232861666915674	0.354444967444195	0.511196656932542
MR-PCA	creatinine	HMDB0000562	4-hydroxy-2-oxoglutaric acid	HMDB0002070	met-d-Creatinine	GCST90199897	1:243202864-243702864	-0.142484755655129	0.670908542633859	0.831813843978281
MR-PCA	creatinine	HMDB0000562	4-hydroxy-2-oxoglutaric acid	HMDB0002070	met-d-Creatinine	GCST90199897	2:15538692-16038692	0.337741597470377	0.376842245305294	0.370123883001293
MR-PCA	creatinine	HMDB0000562	4-hydroxy-2-oxoglutaric acid	HMDB0002070	met-d-Creatinine	GCST90199897	2:18426203-18926203	-0.195402422065532	0.399248639946976	0.624540562978159
MR-PCA	creatinine	HMDB0000562	4-hydroxy-2-oxoglutaric acid	HMDB0002070	met-d-Creatinine	GCST90199897	2:73303397-74097901	-0.177902659471701	0.514837305722691	0.729680010240201
MR-PCA	creatinine	HMDB0000562	4-hydroxy-2-oxoglutaric acid	HMDB0002070	met-d-Creatinine	GCST90199897	2:121056440-121556440	-0.135621497121743	0.305455749054784	0.657044608718052
MR-PCA	creatinine	HMDB0000562	4-hydroxy-2-oxoglutaric acid	HMDB0002070	met-d-Creatinine	GCST90199897	2:148593372-149093372	-0.257103662738265	0.579201945772403	0.657119978896446
MR-PCA	creatinine	HMDB0000562	4-hydroxy-2-oxoglutaric acid	HMDB0002070	met-d-Creatinine	GCST90199897	2:176734544-177234544	-0.461843442266803	0.379277631938032	0.223340933972688
MR-PCA	creatinine	HMDB0000562	4-hydroxy-2-oxoglutaric acid	HMDB0002070	met-d-Creatinine	GCST90199897	2:211293055-211793055	1.02187916453454	0.321718287288888	0.0014915802412074
MR-PCA	creatinine	HMDB0000562	4-hydroxy-2-oxoglutaric acid	HMDB0002070	met-d-Creatinine	GCST90199897	2:217394852-217894852	-0.343884216369711	0.379124182609963	0.364380877959708
MR-PCA	creatinine	HMDB0000562	4-hydroxy-2-oxoglutaric acid	HMDB0002070	met-d-Creatinine	GCST90199897	2:220108198-220608198	1.14234637208072	0.442707837380359	0.0098696864634486
MR-PCA	creatinine	HMDB0000562	4-hydroxy-2-oxoglutaric acid	HMDB0002070	met-d-Creatinine	GCST90199897	3:38187471-38687471	0.0376267031822301	0.39636287784646	0.924370477283614
MR-PCA	creatinine	HMDB0000562	4-hydroxy-2-oxoglutaric acid	HMDB0002070	met-d-Creatinine	GCST90199897	3:141462708-141962708	0.535728081969601	0.429576072060573	0.212357621856772
MR-PCA	creatinine	HMDB0000562	4-hydroxy-2-oxoglutaric acid	HMDB0002070	met-d-Creatinine	GCST90199897	3:185024780-185524780	-0.46549050282807	0.491993987101539	0.344082043703407
MR-PCA	creatinine	HMDB0000562	4-hydroxy-2-oxoglutaric acid	HMDB0002070	met-d-Creatinine	GCST90199897	4:76880934-77664144	0.507122690570321	0.241247301107477	0.0355457007800807
MR-PCA	creatinine	HMDB0000562	4-hydroxy-2-oxoglutaric acid	HMDB0002070	met-d-Creatinine	GCST90199897	4:103323863-104102802	-0.254841334934683	0.482501482500331	0.597383468252561
MR-PCA	creatinine	HMDB0000562	4-hydroxy-2-oxoglutaric acid	HMDB0002070	met-d-Creatinine	GCST90199897	5:39144851-39644851	-0.170558267928042	0.390026039366847	0.661894016756274
MR-PCA	creatinine	HMDB0000562	4-hydroxy-2-oxoglutaric acid	HMDB0002070	met-d-Creatinine	GCST90199897	5:53045546-53835870	0.192220274276641	0.274194133458861	0.483279830358112
MR-PCA	creatinine	HMDB0000562	4-hydroxy-2-oxoglutaric acid	HMDB0002070	met-d-Creatinine	GCST90199897	5:176565124-177065124	-0.165200149120947	0.339916050296115	0.626965187163371
MR-PCA	creatinine	HMDB0000562	4-hydroxy-2-oxoglutaric acid	HMDB0002070	met-d-Creatinine	GCST90199897	6:43556335-44056335	-0.337897884517901	0.315790166286437	0.284615878427105
MR-PCA	creatinine	HMDB0000562	4-hydroxy-2-oxoglutaric acid	HMDB0002070	met-d-Creatinine	GCST90199897	6:108750742-109250742	0.245315806466918	0.379738133576409	0.518270875690571
MR-PCA	creatinine	HMDB0000562	4-hydroxy-2-oxoglutaric acid	HMDB0002070	met-d-Creatinine	GCST90199897	6:133547208-134047208	-0.704988588196966	0.384575609997017	0.066778794779696
MR-PCA	creatinine	HMDB0000562	4-hydroxy-2-oxoglutaric acid	HMDB0002070	met-d-Creatinine	GCST90199897	6:160418389-160927934	0.488559158657985	0.275065188935165	0.0757069249086059
MR-PCA	creatinine	HMDB0000562	4-hydroxy-2-oxoglutaric acid	HMDB0002070	met-d-Creatinine	GCST90199897	7:1036567-1536567	0.222636868410703	0.298449508976207	0.455680501266286
MR-PCA	creatinine	HMDB0000562	4-hydroxy-2-oxoglutaric acid	HMDB0002070	met-d-Creatinine	GCST90199897	7:25488956-25988956	-0.0875854440968876	0.426517199653765	0.837298430756495
MR-PCA	creatinine	HMDB0000562	4-hydroxy-2-oxoglutaric acid	HMDB0002070	met-d-Creatinine	GCST90199897	7:76984640-77791673	-0.490898899869464	0.499872854439136	0.326076435150188
MR-PCA	creatinine	HMDB0000562	4-hydroxy-2-oxoglutaric acid	HMDB0002070	met-d-Creatinine	GCST90199897	7:128492221-128992221	0.235740321052274	0.418942469767641	0.573636919203856
MR-PCA	creatinine	HMDB0000562	4-hydroxy-2-oxoglutaric acid	HMDB0002070	met-d-Creatinine	GCST90199897	7:151165041-151665041	-0.305075594834734	0.293268261750748	0.298218563694026
MR-PCA	creatinine	HMDB0000562	4-hydroxy-2-oxoglutaric acid	HMDB0002070	met-d-Creatinine	GCST90199897	8:8031142-9250941	0.0401629173582941	0.404741451037865	0.920954825724485
MR-PCA	creatinine	HMDB0000562	4-hydroxy-2-oxoglutaric acid	HMDB0002070	met-d-Creatinine	GCST90199897	8:9759952-10530228	-0.244701371491858	0.501685210805114	0.625720704148824
MR-PCA	creatinine	HMDB0000562	4-hydroxy-2-oxoglutaric acid	HMDB0002070	met-d-Creatinine	GCST90199897	8:10561829-11945872	0.0644964789751378	0.435677668357248	0.882313452249328
MR-PCA	creatinine	HMDB0000562	4-hydroxy-2-oxoglutaric acid	HMDB0002070	met-d-Creatinine	GCST90199897	8:19609539-20109539	-0.843241942847092	0.413413908862271	0.0413798309228887
MR-PCA	creatinine	HMDB0000562	4-hydroxy-2-oxoglutaric acid	HMDB0002070	met-d-Creatinine	GCST90199897	8:23527006-24027006	0.160799578020852	0.43498093158853	0.711628083999971
MR-PCA	creatinine	HMDB0000562	4-hydroxy-2-oxoglutaric acid	HMDB0002070	met-d-Creatinine	GCST90199897	8:30157389-30657389	0.403698359925384	0.37959559494559	0.287557122277708
MR-PCA	creatinine	HMDB0000562	4-hydroxy-2-oxoglutaric acid	HMDB0002070	met-d-Creatinine	GCST90199897	8:144768354-145268354	-0.17436379943024	0.422510531153702	0.679837345211564
MR-PCA	creatinine	HMDB0000562	4-hydroxy-2-oxoglutaric acid	HMDB0002070	met-d-Creatinine	GCST90199897	9:71184707-71684707	0.303158658824318	0.423221127466511	0.47379830074287
MR-PCA	creatinine	HMDB0000562	4-hydroxy-2-oxoglutaric acid	HMDB0002070	met-d-Creatinine	GCST90199897	10:52398454-52898454	0.343863990387339	0.41863332019365	0.411420393421245
MR-PCA	creatinine	HMDB0000562	4-hydroxy-2-oxoglutaric acid	HMDB0002070	met-d-Creatinine	GCST90199897	11:1928330-2428330	0.0961930221512603	0.347367973134591	0.781841793699579
MR-PCA	creatinine	HMDB0000562	4-hydroxy-2-oxoglutaric acid	HMDB0002070	met-d-Creatinine	GCST90199897	11:2548804-3048804	0.423541589866174	0.267063143332557	0.112756770534053
MR-PCA	creatinine	HMDB0000562	4-hydroxy-2-oxoglutaric acid	HMDB0002070	met-d-Creatinine	GCST90199897	11:30504837-31294673	-0.0322792134499124	0.24377332427089	0.894656152361017
MR-PCA	creatinine	HMDB0000562	4-hydroxy-2-oxoglutaric acid	HMDB0002070	met-d-Creatinine	GCST90199897	11:116373213-117240760	-0.322514939444978	0.331640109198705	0.330809461800048
MR-PCA	creatinine	HMDB0000562	4-hydroxy-2-oxoglutaric acid	HMDB0002070	met-d-Creatinine	GCST90199897	12:15092463-15592463	0.310652435505213	0.416005989558807	0.455214536107664
MR-PCA	creatinine	HMDB0000562	4-hydroxy-2-oxoglutaric acid	HMDB0002070	met-d-Creatinine	GCST90199897	15:41118334-41871842	0.284531637503544	0.496427865575019	0.566537671479873
MR-PCA	creatinine	HMDB0000562	4-hydroxy-2-oxoglutaric acid	HMDB0002070	met-d-Creatinine	GCST90199897	15:45400360-46179051	-0.236534875214723	0.283105102189099	0.403435129033874
MR-PCA	creatinine	HMDB0000562	4-hydroxy-2-oxoglutaric acid	HMDB0002070	met-d-Creatinine	GCST90199897	15:53700578-54200578	-0.202047755022048	0.470369786598288	0.667522375972442
MR-PCA	creatinine	HMDB0000562	4-hydroxy-2-oxoglutaric acid	HMDB0002070	met-d-Creatinine	GCST90199897	15:76097375-76597375	0.247590640528861	0.426990337669645	0.562015313030477
MR-PCA	creatinine	HMDB0000562	4-hydroxy-2-oxoglutaric acid	HMDB0002070	met-d-Creatinine	GCST90199897	16:20142332-21335139	-0.0334722065940893	0.236372675980673	0.887389832357869
MR-PCA	creatinine	HMDB0000562	4-hydroxy-2-oxoglutaric acid	HMDB0002070	met-d-Creatinine	GCST90199897	16:89453424-89953424	-0.114878180914581	0.466303728993055	0.805404241028825
MR-PCA	creatinine	HMDB0000562	4-hydroxy-2-oxoglutaric acid	HMDB0002070	met-d-Creatinine	GCST90199897	17:19176536-19724875	-9.84035735564744e-05	0.314232325658727	0.99975013808455
MR-PCA	creatinine	HMDB0000562	4-hydroxy-2-oxoglutaric acid	HMDB0002070	met-d-Creatinine	GCST90199897	17:37200083-37954217	-0.562696847796599	0.388404503898081	0.147410416199733
MR-PCA	creatinine	HMDB0000562	4-hydroxy-2-oxoglutaric acid	HMDB0002070	met-d-Creatinine	GCST90199897	17:58690466-59700441	0.314877034882971	0.316663888855936	0.320048971110721
MR-PCA	creatinine	HMDB0000562	4-hydroxy-2-oxoglutaric acid	HMDB0002070	met-d-Creatinine	GCST90199897	18:76910235-77410235	0.130525391038715	0.354278227479337	0.712555443557028
MR-PCA	creatinine	HMDB0000562	4-hydroxy-2-oxoglutaric acid	HMDB0002070	met-d-Creatinine	GCST90199897	19:32940263-33709298	-0.443454156091882	0.357432069938323	0.21472880825691
MR-PCA	creatinine	HMDB0000562	4-hydroxy-2-oxoglutaric acid	HMDB0002070	met-d-Creatinine	GCST90199897	19:45162079-45662079	0.224220192267858	0.407653101407453	0.582300888631601
MR-PCA	creatinine	HMDB0000562	4-hydroxy-2-oxoglutaric acid	HMDB0002070	met-d-Creatinine	GCST90199897	20:32653904-33537782	0.675275095753224	0.465311787302224	0.146715424586727
MR-PCA	creatinine	HMDB0000562	4-hydroxy-2-oxoglutaric acid	HMDB0002070	met-d-Creatinine	GCST90199897	22:38345240-38845240	0.313884616453776	0.522980699414922	0.54838365593595
MR-PCA	n-acetyl-aspartyl-glutamate (naag)	HMDB0001067	creatine	HMDB0000064	GCST90200684	GCST90200323	11:45663099-50986366	0.0200066790899538	0.0218127869839652	0.35903806615932
MR-PCA	n-acetyl-aspartyl-glutamate (naag)	HMDB0001067	creatine	HMDB0000064	GCST90200684	GCST90200323	11:54602007-58367668	0.0139439148173642	0.0335447817341167	0.677643742931926
MR-PCA	n-acetylornithine	HMDB0003357	4-acetamidobutanoate	HMDB0003681	M15630	GCST90200311	2:73124156-74349562	0.0528421031165065	0.0233766996399517	0.0237926933581762
MR-PCA	kynurenine	HMDB0000684	threonine	HMDB0000167	GCST90199636	bioa_019	8:39554593-40054593	-0.0186564866100177	0.082064142497381	0.820159140067316
MR-PCA	kynurenine	HMDB0000684	threonine	HMDB0000167	GCST90199636	bioa_019	12:111809557-113090766	-0.188690638523232	0.0721318286627378	0.0088989047198256
MR-PCA	kynurenine	HMDB0000684	threonine	HMDB0000167	GCST90199636	bioa_019	16:87568373-88128072	0.0085249741199698	0.0371914497161176	0.818698973142296
MR-PCA	myo-inositol	HMDB0000211	2-aminobutyrate	HMDB0000452	GCST90200401	M32348	16:24676314-25176314	0.0607112578335698	0.146525423869233	0.678625554764343
MR-PCA	aspartate	HMDB0000191	allantoin	HMDB0000462	bioa_004	M01107	2:211431243-211931243	0.544522787678432	0.329095129456392	0.0980044382954396
MR-PCA	aspartate	HMDB0000191	allantoin	HMDB0000462	bioa_004	M01107	4:178111051-178611051	-0.123698798349157	0.126737534887089	0.329052873820692
MR-PCA	aspartate	HMDB0000191	allantoin	HMDB0000462	bioa_004	M01107	12:101969766-102469766	0.195529049575526	0.188373180997927	0.299275769925465
MR-PCA	1-methylxanthine	HMDB0010738	n-acetyl-aspartyl-glutamate (naag)	HMDB0001067	GCST90199763	GCST90200684	8:18005709-18505709	0.0446561381483396	0.0555489418885159	0.421451155771559
MR-PCA	1-methylxanthine	HMDB0010738	n-acetyl-aspartyl-glutamate (naag)	HMDB0001067	GCST90199763	GCST90200684	15:74275585-74775585	0.101192022019634	0.0964967025640526	0.294335632724379
MR-PCA	1-methylxanthine	HMDB0010738	n-acetyl-aspartyl-glutamate (naag)	HMDB0001067	GCST90199763	GCST90200684	15:74777880-75599999	-0.0160838268771987	0.0967854669421946	0.868015152086686
MR-PCA	tyrosine	HMDB0000158	sphingosine	HMDB0000252	met-d-Tyr	GCST90200385	2:211293055-211793055	-0.700578246432116	0.445946514229398	0.116184590304498
MR-PCA	tyrosine	HMDB0000158	sphingosine	HMDB0000252	met-d-Tyr	GCST90200385	3:135701113-136607693	0.483310834851329	0.408128623521574	0.236329132415491
MR-PCA	tyrosine	HMDB0000158	sphingosine	HMDB0000252	met-d-Tyr	GCST90200385	3:186140627-186640627	-0.515741050271623	0.430196739809814	0.230586557963435
MR-PCA	tyrosine	HMDB0000158	sphingosine	HMDB0000252	met-d-Tyr	GCST90200385	4:99789651-100289651	-0.0719984018277294	0.421655981363285	0.864419146647403
MR-PCA	tyrosine	HMDB0000158	sphingosine	HMDB0000252	met-d-Tyr	GCST90200385	4:124511762-125011762	-0.208352696604898	0.527513168633153	0.692863880510558
MR-PCA	tyrosine	HMDB0000158	sphingosine	HMDB0000252	met-d-Tyr	GCST90200385	5:89941256-90441256	0.246495117831218	0.413400688113494	0.551000217801995
MR-PCA	tyrosine	HMDB0000158	sphingosine	HMDB0000252	met-d-Tyr	GCST90200385	6:43031486-43531486	0.0742430889323186	0.409359498672773	0.856081849517659
MR-PCA	tyrosine	HMDB0000158	sphingosine	HMDB0000252	met-d-Tyr	GCST90200385	6:110683901-112778738	0.0838726470188568	0.0982323694994938	0.393205378239882
MR-PCA	tyrosine	HMDB0000158	sphingosine	HMDB0000252	met-d-Tyr	GCST90200385	7:25715759-26215759	0.304387022224043	0.425578506937314	0.474466198854168
MR-PCA	tyrosine	HMDB0000158	sphingosine	HMDB0000252	met-d-Tyr	GCST90200385	7:27916442-28416442	0.233510734363909	0.440073624782676	0.595683917000678
MR-PCA	tyrosine	HMDB0000158	sphingosine	HMDB0000252	met-d-Tyr	GCST90200385	8:126236230-126736230	0.673119864367747	0.326370838284454	0.0391659830957297
MR-PCA	tyrosine	HMDB0000158	sphingosine	HMDB0000252	met-d-Tyr	GCST90200385	9:21884651-22384651	0.0034743431178944	0.382430092945758	0.992751389989585
MR-PCA	tyrosine	HMDB0000158	sphingosine	HMDB0000252	met-d-Tyr	GCST90200385	10:64760672-65511176	-0.0076973873757588	0.399076519650546	0.984611357832099
MR-PCA	tyrosine	HMDB0000158	sphingosine	HMDB0000252	met-d-Tyr	GCST90200385	11:8005408-8505408	-0.118258915932437	0.304727024462398	0.697955733723698
MR-PCA	tyrosine	HMDB0000158	sphingosine	HMDB0000252	met-d-Tyr	GCST90200385	11:61320783-61820783	0.814410999100812	0.421401242132457	0.053282286507487
MR-PCA	tyrosine	HMDB0000158	sphingosine	HMDB0000252	met-d-Tyr	GCST90200385	12:21081549-21581549	0.336636687756588	0.330942964392596	0.309056134014405
MR-PCA	tyrosine	HMDB0000158	sphingosine	HMDB0000252	met-d-Tyr	GCST90200385	12:46690648-47449549	0.308602488727414	0.389202873169026	0.427830801772193
MR-PCA	tyrosine	HMDB0000158	sphingosine	HMDB0000252	met-d-Tyr	GCST90200385	12:56615040-57115040	0.482458172220434	0.30194865876209	0.110084099298135
MR-PCA	tyrosine	HMDB0000158	sphingosine	HMDB0000252	met-d-Tyr	GCST90200385	12:59740603-60240603	0.311491909355324	0.490480451708202	0.525379452640328
MR-PCA	tyrosine	HMDB0000158	sphingosine	HMDB0000252	met-d-Tyr	GCST90200385	12:121174574-121674574	-0.257350416017587	0.259917010390896	0.322112863313037
MR-PCA	tyrosine	HMDB0000158	sphingosine	HMDB0000252	met-d-Tyr	GCST90200385	12:122076812-122576812	0.289582323886106	0.382739670372536	0.449287209455883
MR-PCA	tyrosine	HMDB0000158	sphingosine	HMDB0000252	met-d-Tyr	GCST90200385	14:102441854-102941854	-0.123699390147722	0.559006976876651	0.824871181613231
MR-PCA	tyrosine	HMDB0000158	sphingosine	HMDB0000252	met-d-Tyr	GCST90200385	16:70194094-72795019	0.0618699541562533	0.13436255128679	0.645178738993868
MR-PCA	tyrosine	HMDB0000158	sphingosine	HMDB0000252	met-d-Tyr	GCST90200385	16:79505446-80005446	-0.384634717405	0.445938532013369	0.388396726863553
MR-PCA	tyrosine	HMDB0000158	sphingosine	HMDB0000252	met-d-Tyr	GCST90200385	19:45175460-45675460	0.0708000895164429	0.363963623109873	0.845764681021456
MR-PCA	tyrosine	HMDB0000158	sphingosine	HMDB0000252	met-d-Tyr	GCST90200385	20:42792364-43292364	-0.360982046354116	0.339396683576587	0.287510298010811
MR-PCA	tyrosine	HMDB0000158	sphingosine	HMDB0000252	met-d-Tyr	GCST90200385	22:31926825-32426825	-0.2238937686147	0.523971307022932	0.669159680417189
MR-PCA	tyrosine	HMDB0000158	sphingosine	HMDB0000252	met-d-Tyr	GCST90200385	22:44074855-44574855	0.425400031544548	0.44661665076024	0.340846108576574
MR-PCA	leucine	HMDB0000687	glycochenodeoxycholate	HMDB0000637	met-d-Leu	GCST90200342	2:27480940-28253616	-0.673873012307449	0.370512079931173	0.0689478631634973
MR-PCA	leucine	HMDB0000687	glycochenodeoxycholate	HMDB0000637	met-d-Leu	GCST90200342	2:64975088-65475088	0.414080068993066	0.410777785188048	0.313435691733946
MR-PCA	leucine	HMDB0000687	glycochenodeoxycholate	HMDB0000637	met-d-Leu	GCST90200342	2:165251927-165751927	-0.721345639150559	0.436465539577076	0.0983923813900457
MR-PCA	leucine	HMDB0000687	glycochenodeoxycholate	HMDB0000637	met-d-Leu	GCST90200342	4:86953335-87453335	-0.0636576067483714	0.364820933045882	0.861480384448195
MR-PCA	leucine	HMDB0000687	glycochenodeoxycholate	HMDB0000637	met-d-Leu	GCST90200342	4:87663610-88163610	-0.195415737068797	0.396446495544604	0.622070308341583
MR-PCA	leucine	HMDB0000687	glycochenodeoxycholate	HMDB0000637	met-d-Leu	GCST90200342	4:88670985-89475171	0.131108241170259	0.132115279550753	0.321013372370841
MR-PCA	leucine	HMDB0000687	glycochenodeoxycholate	HMDB0000637	met-d-Leu	GCST90200342	8:76204025-76704025	-0.176292517923777	0.406672173387923	0.664651332539629
MR-PCA	leucine	HMDB0000687	glycochenodeoxycholate	HMDB0000637	met-d-Leu	GCST90200342	12:56220625-57115338	0.504893029129415	0.285171067549914	0.0766452536144446
MR-PCA	leucine	HMDB0000687	glycochenodeoxycholate	HMDB0000637	met-d-Leu	GCST90200342	16:69315747-70908300	0.281329714192608	0.228685564471288	0.218621020271766
MR-PCA	leucine	HMDB0000687	glycochenodeoxycholate	HMDB0000637	met-d-Leu	GCST90200342	16:71899923-72399923	-0.349111134424866	0.33935386687811	0.303595998907372
MR-PCA	leucine	HMDB0000687	glycochenodeoxycholate	HMDB0000637	met-d-Leu	GCST90200342	17:6935779-7435779	0.1636518858366	0.309866835092073	0.597404822672246
MR-PCA	leucine	HMDB0000687	glycochenodeoxycholate	HMDB0000637	met-d-Leu	GCST90200342	19:49054215-49554215	0.221610528926242	0.310831763962019	0.475870679655543
MR-PCA	hypoxanthine	HMDB0000157	creatinine	HMDB0000562	M03127	M00513	6:16038192-16538192	-0.0541934641452174	0.112935131309145	0.631324351046367
MR-PCA	choline	HMDB0000097	tryptophan	HMDB0000929	GCST90200327	GCST90200441	2:211290507-211790507	0.10386533577929	0.143153734901748	0.468114068052368
MR-PCA	choline	HMDB0000097	tryptophan	HMDB0000929	GCST90200327	GCST90200441	17:17175631-17675631	0.0541221368807159	0.0918429685082529	0.555666795969581
MR-PCA	glycohyocholate	HMDB0000138	n1-methyl-2-pyridone-5-carboxamide	HMDB0004193	GCST90199935	GCST90199778	7:99108524-99608524	0.260859574161566	0.111037380818882	0.0188089934096152
MR-PCA	glycohyocholate	HMDB0000138	n1-methyl-2-pyridone-5-carboxamide	HMDB0004193	GCST90199935	GCST90199778	10:45742470-46242470	-0.14594460923529	0.12371407174778	0.238122387889427
MR-PCA	glycohyocholate	HMDB0000138	n1-methyl-2-pyridone-5-carboxamide	HMDB0004193	GCST90199935	GCST90199778	13:103468308-103968308	0.0427401985987167	0.0671560464119298	0.524495455247846
MR-PCA	glycohyocholate	HMDB0000138	n1-methyl-2-pyridone-5-carboxamide	HMDB0004193	GCST90199935	GCST90199778	17:28409010-28909010	-0.0544526971621545	0.131885025403406	0.679694491169828
MR-PCA	s-1-pyrroline-5-carboxylate	HMDB0001301	1-methylnicotinamide	HMDB0000699	GCST90200381	GCST90200406	1:18949448-19449448	-0.0276809217941329	0.0791025907328509	0.726385992677101
MR-PCA	s-1-pyrroline-5-carboxylate	HMDB0001301	1-methylnicotinamide	HMDB0000699	GCST90200381	GCST90200406	8:144432748-145014955	0.0248367150959171	0.0412691913808162	0.547292503362084
MR-PCA	3-ureidopropionate	HMDB0000026	n-acetylglucosaminylasparagine	HMDB0000489	GCST90200283	GCST90200316	22:24662232-25162232	-0.0103534067372055	0.0828238918752458	0.900519533338407
MR-PCA	hypotaurine	HMDB0000965	glycerol	HMDB0000131	GCST90200379	GCST90200325	4:138793652-139293652	-0.0267426074429799	0.111845468265492	0.811025573839436
MR-PCA	hypotaurine	HMDB0000965	glycerol	HMDB0000131	GCST90200379	GCST90200325	5:114821656-115321656	0.0703473368973715	0.0948579893436371	0.458325557847952
MR-PCA	hypotaurine	HMDB0000965	glycerol	HMDB0000131	GCST90200379	GCST90200325	19:47031255-47531255	-0.0917744937306893	0.114294828224929	0.421996244096067
MR-PCA	asparagine	HMDB0000168	n-acetyl-aspartyl-glutamate (naag)	HMDB0001067	bioa_003	GCST90200684	2:27480940-27980940	0.518198951214958	0.338680053332344	0.126003230903066
MR-PCA	asparagine	HMDB0000168	n-acetyl-aspartyl-glutamate (naag)	HMDB0001067	bioa_003	GCST90200684	4:178111051-178611051	-0.0346431395165718	0.23720484277363	0.88388400650512
MR-PCA	asparagine	HMDB0000168	n-acetyl-aspartyl-glutamate (naag)	HMDB0001067	bioa_003	GCST90200684	7:97252737-97752737	0.172831611453221	0.246600748905516	0.483392893553052
MR-PCA	asparagine	HMDB0000168	n-acetyl-aspartyl-glutamate (naag)	HMDB0001067	bioa_003	GCST90200684	11:61853420-62353420	0.155831114734611	0.179353268424415	0.38492909698625
MR-PCA	asparagine	HMDB0000168	n-acetyl-aspartyl-glutamate (naag)	HMDB0001067	bioa_003	GCST90200684	12:46900176-47400176	0.333125529710038	0.263188194560062	0.205609306386348
MR-PCA	asparagine	HMDB0000168	n-acetyl-aspartyl-glutamate (naag)	HMDB0001067	bioa_003	GCST90200684	14:103514503-104812812	-0.0927613320015034	0.12399971512319	0.454413728244386
MR-PCA	alanine	HMDB0000161	taurochenodeoxycholate	HMDB0000951	met-d-Ala	M18494	1:206970800-207470800	0.0942509712522209	0.411796058937343	0.818963904631247
MR-PCA	alanine	HMDB0000161	taurochenodeoxycholate	HMDB0000951	met-d-Ala	M18494	2:27480940-28253616	-0.75288320506415	0.379767305535794	0.0474249202888184
MR-PCA	alanine	HMDB0000161	taurochenodeoxycholate	HMDB0000951	met-d-Ala	M18494	2:64970910-65916674	-0.100570447049382	0.332760812050122	0.762476399896197
MR-PCA	alanine	HMDB0000161	taurochenodeoxycholate	HMDB0000951	met-d-Ala	M18494	3:122879946-123379946	-0.0499517182034034	0.659916344747953	0.939662537063178
MR-PCA	alanine	HMDB0000161	taurochenodeoxycholate	HMDB0000951	met-d-Ala	M18494	3:159754026-160551365	-0.435106948645383	0.541987458021368	0.422090963636971
MR-PCA	alanine	HMDB0000161	taurochenodeoxycholate	HMDB0000951	met-d-Ala	M18494	4:88958565-89458565	0.110083005690765	0.606508520336426	0.855972921303493
MR-PCA	alanine	HMDB0000161	taurochenodeoxycholate	HMDB0000951	met-d-Ala	M18494	5:35692098-36469710	-0.655051147254224	0.607032283121675	0.280541234365163
MR-PCA	alanine	HMDB0000161	taurochenodeoxycholate	HMDB0000951	met-d-Ala	M18494	6:20453952-20953952	-0.0343900568786483	0.537520513232869	0.948986900768581
MR-PCA	alanine	HMDB0000161	taurochenodeoxycholate	HMDB0000951	met-d-Ala	M18494	8:17128898-17669461	-0.176061602043907	0.451956564457839	0.696866185272932
MR-PCA	alanine	HMDB0000161	taurochenodeoxycholate	HMDB0000951	met-d-Ala	M18494	8:49725746-50225746	-0.0003560280592917	0.697460855826042	0.999592709358508
MR-PCA	alanine	HMDB0000161	taurochenodeoxycholate	HMDB0000951	met-d-Ala	M18494	8:117935733-118435733	-0.421670178326863	0.54615980965985	0.440076684329673
MR-PCA	alanine	HMDB0000161	taurochenodeoxycholate	HMDB0000951	met-d-Ala	M18494	8:145497920-145997920	-0.3147579740832	0.610765951746031	0.606308761711908
MR-PCA	alanine	HMDB0000161	taurochenodeoxycholate	HMDB0000951	met-d-Ala	M18494	9:4033137-4533137	-0.104986967489883	0.551465468647936	0.849012830006138
MR-PCA	alanine	HMDB0000161	taurochenodeoxycholate	HMDB0000951	met-d-Ala	M18494	11:8005408-8505408	0.477025991599804	0.492112291824519	0.332373690078332
MR-PCA	alanine	HMDB0000161	taurochenodeoxycholate	HMDB0000951	met-d-Ala	M18494	12:46544011-47796599	0.0723198622727038	0.286721174385772	0.800862804436074
MR-PCA	alanine	HMDB0000161	taurochenodeoxycholate	HMDB0000951	met-d-Ala	M18494	12:56610577-57110577	0.0561732295631963	0.295220762034175	0.849093379935969
MR-PCA	alanine	HMDB0000161	taurochenodeoxycholate	HMDB0000951	met-d-Ala	M18494	12:59740767-60240767	-0.425603372067716	0.499780797524584	0.394447198967792
MR-PCA	alanine	HMDB0000161	taurochenodeoxycholate	HMDB0000951	met-d-Ala	M18494	12:122367989-122867989	0.316497743207299	0.578098114336262	0.584048309044421
MR-PCA	alanine	HMDB0000161	taurochenodeoxycholate	HMDB0000951	met-d-Ala	M18494	16:69383883-70933639	0.0931605173280822	0.31013406993604	0.763881303633585
MR-PCA	alanine	HMDB0000161	taurochenodeoxycholate	HMDB0000951	met-d-Ala	M18494	17:79391534-79891534	-0.879676957965308	0.620179955211141	0.156067565511505
MR-PCA	alanine	HMDB0000161	taurochenodeoxycholate	HMDB0000951	met-d-Ala	M18494	21:32796216-33296216	-0.138047075709268	0.757177191750347	0.855333127378543
MR-PCA	alanine	HMDB0000161	taurochenodeoxycholate	HMDB0000951	met-d-Ala	M18494	22:18934095-19434095	0.357102543874812	0.742226393550584	0.630428742666955
MR-PCA	3-(4-hydroxyphenyl)lactate	HMDB0000755	glutamine	HMDB0000641	M32197	M00053	17:79879970-80379970	0.0042926838721327	0.134834942539988	0.974602372205389
MR-PCA	theobromine	HMDB0002825	1-methylxanthine	HMDB0010738	GCST90199644	GCST90199763	19:41121480-41621480	-0.0090424045225454	0.0908713208018007	0.920735101194098
MR-PCA	glutamine	HMDB0000641	docosahexaenoate (dha; 22:6n3)	HMDB0002183	GCST90200419	GCST90199651	12:56335248-57115338	-0.0865877180933514	0.0661273345618608	0.190395890173603
MR-PCA	flavin adenine dinucleotide (fad)	HMDB0001248	serine	HMDB0000187	GCST90200376	bioa_018	2:69949756-70738470	-0.005302470356724	0.0226465542413084	0.814876082644212
MR-PCA	methionine	HMDB0000696	1,7-dimethylurate	HMDB0011103	bioa_013	GCST90199756	5:89993899-90493899	0.239144708483724	0.232779589133253	0.304258522196601
MR-PCA	methionine	HMDB0000696	1,7-dimethylurate	HMDB0011103	bioa_013	GCST90199756	12:46900176-47464292	0.348454598706929	0.202271339505114	0.0849412141234308
MR-PCA	methionine	HMDB0000696	1,7-dimethylurate	HMDB0011103	bioa_013	GCST90199756	12:56615040-57115040	0.528256124776677	0.326598431144116	0.10578151557062
MR-PCA	pantothenate	HMDB0000210	glutamine	HMDB0000641	M01508	bioa_006	2:27200724-27700724	-0.401540279694075	0.0503145136702358	1.45617289953959e-15
MR-PCA	stearoyl sphingomyelin (d18:1/18:0)	HMDB0001348	biliverdin	HMDB0001008	GCST90200335	GCST90200706	8:113373776-113873776	0.0249079268580711	0.111209140944663	0.822777739155908
MR-PCA	stearoyl sphingomyelin (d18:1/18:0)	HMDB0001348	biliverdin	HMDB0001008	GCST90200335	GCST90200706	11:61368608-61868608	0.150958685806142	0.121950625457665	0.215765286219217
MR-PCA	stearoyl sphingomyelin (d18:1/18:0)	HMDB0001348	biliverdin	HMDB0001008	GCST90200335	GCST90200706	14:63982386-64482386	-0.0941989046933204	0.101791070989605	0.354750484157931
MR-PCA	stearoyl sphingomyelin (d18:1/18:0)	HMDB0001348	biliverdin	HMDB0001008	GCST90200335	GCST90200706	19:8013648-8513648	0.012389301953781	0.0566243177015324	0.826807205562095
MR-PCA	stearoyl sphingomyelin (d18:1/18:0)	HMDB0001348	biliverdin	HMDB0001008	GCST90200335	GCST90200706	19:45165640-45665640	0.0659939538616264	0.089421594272513	0.460508895158722
MR-PCA	glucose	HMDB0000122	docosahexaenoate (dha; 22:6n3)	HMDB0002183	met-d-Glucose	M19323	2:165251927-165751927	-0.0512868332422093	0.5608286196806	0.927136371356448
MR-PCA	glucose	HMDB0000122	docosahexaenoate (dha; 22:6n3)	HMDB0002183	met-d-Glucose	M19323	2:169498833-170056652	-0.21461691009497	0.181928250391015	0.238127966945871
MR-PCA	glucose	HMDB0000122	docosahexaenoate (dha; 22:6n3)	HMDB0002183	met-d-Glucose	M19323	3:122819058-123319058	-0.191911928055436	0.423038251320271	0.650079695687496
MR-PCA	glucose	HMDB0000122	docosahexaenoate (dha; 22:6n3)	HMDB0002183	met-d-Glucose	M19323	3:151951767-152451767	0.441490301107781	0.61951074394834	0.476066390520641
MR-PCA	glucose	HMDB0000122	docosahexaenoate (dha; 22:6n3)	HMDB0002183	met-d-Glucose	M19323	3:170377909-170877909	-0.790011259659454	0.375675967583946	0.0354739841396618
MR-PCA	glucose	HMDB0000122	docosahexaenoate (dha; 22:6n3)	HMDB0002183	met-d-Glucose	M19323	4:185468314-185968314	0.11981130998721	0.532166708760551	0.821871391539021
MR-PCA	glucose	HMDB0000122	docosahexaenoate (dha; 22:6n3)	HMDB0002183	met-d-Glucose	M19323	5:95479406-95979406	-0.167134044037678	0.760205610012509	0.825985067476972
MR-PCA	glucose	HMDB0000122	docosahexaenoate (dha; 22:6n3)	HMDB0002183	met-d-Glucose	M19323	6:7000270-7500270	0.436071165060691	0.520620267101254	0.402255792841029
MR-PCA	glucose	HMDB0000122	docosahexaenoate (dha; 22:6n3)	HMDB0002183	met-d-Glucose	M19323	7:14801789-15301789	0.0445053256708792	0.388352735522527	0.908761971151596
MR-PCA	glucose	HMDB0000122	docosahexaenoate (dha; 22:6n3)	HMDB0002183	met-d-Glucose	M19323	7:43935955-44473721	-0.243112582909795	0.251197066343926	0.333136186172387
MR-PCA	glucose	HMDB0000122	docosahexaenoate (dha; 22:6n3)	HMDB0002183	met-d-Glucose	M19323	8:117934783-118434783	-0.491587640827094	0.454481691855412	0.279410505000096
MR-PCA	glucose	HMDB0000122	docosahexaenoate (dha; 22:6n3)	HMDB0002183	met-d-Glucose	M19323	9:21884068-22384068	1.23068384626025	0.477009441927718	0.0098800623392306
MR-PCA	glucose	HMDB0000122	docosahexaenoate (dha; 22:6n3)	HMDB0002183	met-d-Glucose	M19323	10:2888477-3388477	-0.323760352637763	0.327019315173768	0.322157333423168
MR-PCA	glucose	HMDB0000122	docosahexaenoate (dha; 22:6n3)	HMDB0002183	met-d-Glucose	M19323	10:112762852-113262852	0.554688220299447	0.562235586021181	0.32385046664208
MR-PCA	glucose	HMDB0000122	docosahexaenoate (dha; 22:6n3)	HMDB0002183	met-d-Glucose	M19323	10:114504071-115004071	-0.387233522730135	0.486303834187328	0.425869898343799
MR-PCA	glucose	HMDB0000122	docosahexaenoate (dha; 22:6n3)	HMDB0002183	met-d-Glucose	M19323	12:111682800-112523499	-0.0499693435455419	0.606563165448527	0.934343661359608
MR-PCA	glucose	HMDB0000122	docosahexaenoate (dha; 22:6n3)	HMDB0002183	met-d-Glucose	M19323	12:121166650-121666650	-0.174912092262161	0.599616121176388	0.77051081938645
MR-PCA	glucose	HMDB0000122	docosahexaenoate (dha; 22:6n3)	HMDB0002183	met-d-Glucose	M19323	13:28213465-28721145	0.941298214299408	0.540465939201023	0.0815710959346075
MR-PCA	glucose	HMDB0000122	docosahexaenoate (dha; 22:6n3)	HMDB0002183	met-d-Glucose	M19323	17:43272775-44380160	1.14789305309523	0.697353931255524	0.0997494462273546
MR-PCA	glucose	HMDB0000122	docosahexaenoate (dha; 22:6n3)	HMDB0002183	met-d-Glucose	M19323	20:22311971-22811971	-0.151169073161743	0.731291503806763	0.836232281961132
MR-PCA	citrulline	HMDB0000904	citrulline	HMDB0000904	GCST90200403	M02132	2:211084708-211584708	0.801120425118672	0.133582127896503	2.0073314839660803e-09
MR-PCA	citrulline	HMDB0000904	citrulline	HMDB0000904	GCST90200403	M02132	9:133044244-133573675	0.63974911154238	0.116488197526042	3.97486026196032e-08
MR-PCA	arginine	HMDB0000517	3-methyl-2-oxobutyrate	HMDB0000019	GCST90200372	GCST90199677	6:131644358-132148208	-0.0231120524993929	0.0941687346523699	0.806121694202111
MR-PCA	arginine	HMDB0000517	3-methyl-2-oxobutyrate	HMDB0000019	GCST90200372	GCST90199677	10:99896895-100396895	-0.0760471530839305	0.115154729108548	0.509002910720283
MR-PCA	urate	HMDB0000289	docosapentaenoate (n6 dpa; 22:5n6)	HMDB0001976	M01604	GCST90199796	4:9676051-10553081	-0.0205092592403622	0.048777243596774	0.674143763466774
MR-PCA	tyrosine	HMDB0000158	arachidonate (20:4n6)	HMDB0001043	GCST90200427	GCST90200358	6:111308006-112158646	-0.0847042411996357	0.0961329527576717	0.378255272271249
MR-PCA	tyrosine	HMDB0000158	arachidonate (20:4n6)	HMDB0001043	GCST90200427	GCST90200358	16:71156147-71656147	-0.0018634101748306	0.107479064306045	0.986167429561232
MR-PCA	7-methylxanthine	HMDB0001991	ornithine	HMDB0000214	GCST90199754	bioa_014	15:74777880-75578595	-0.0163198459100125	0.0813146041503588	0.840933113006822
MR-PCA	phenylalanine	HMDB0000159	4-methyl-2-oxopentanoate	HMDB0000695	bioa_016	GCST90199655	3:186202917-186702917	0.71697920996099	0.33389436543716	0.0317675379923958
MR-PCA	phenylalanine	HMDB0000159	4-methyl-2-oxopentanoate	HMDB0000695	bioa_016	GCST90199655	4:155231289-155731289	-0.315629583900561	0.396671664976159	0.42620944594852
MR-PCA	phenylalanine	HMDB0000159	4-methyl-2-oxopentanoate	HMDB0000695	bioa_016	GCST90199655	4:186893802-187393802	-0.0530855780155864	0.224417820621776	0.813007495043757
MR-PCA	phenylalanine	HMDB0000159	4-methyl-2-oxopentanoate	HMDB0000695	bioa_016	GCST90199655	5:176539719-177067143	-0.0221695190725089	0.306210397039966	0.942283880216328
MR-PCA	phenylalanine	HMDB0000159	4-methyl-2-oxopentanoate	HMDB0000695	bioa_016	GCST90199655	6:52381188-52881188	0.0656276223437619	0.46828607115736	0.888545981798345
MR-PCA	phenylalanine	HMDB0000159	4-methyl-2-oxopentanoate	HMDB0000695	bioa_016	GCST90199655	11:57020509-57520509	-0.532061804241689	0.428066939303882	0.213889700880506
MR-PCA	phenylalanine	HMDB0000159	4-methyl-2-oxopentanoate	HMDB0000695	bioa_016	GCST90199655	12:103007876-103562619	0.159208016303903	0.18992330004942	0.401876090085934
MR-PCA	phenylalanine	HMDB0000159	4-methyl-2-oxopentanoate	HMDB0000695	bioa_016	GCST90199655	14:55086875-55586875	0.0080086670907848	0.500242616905962	0.987226760269624
MR-PCA	phenylalanine	HMDB0000159	4-methyl-2-oxopentanoate	HMDB0000695	bioa_016	GCST90199655	19:45142254-45642254	0.641912174269512	0.464356955861727	0.16685875101657
MR-PCA	n-acetylornithine	HMDB0003357	cortisone	HMDB0002802	M15630	GCST90200360	2:73124156-74349562	-0.0507948712841657	0.0233783733838376	0.0298007150801508
MR-PCA	serine	HMDB0000187	creatinine	HMDB0000562	bioa_018	M00513	1:11610843-12110843	0.0037465510174968	0.293667516416218	0.989821025625465
MR-PCA	serine	HMDB0000187	creatinine	HMDB0000562	bioa_018	M00513	1:119427250-120522606	-0.023360772301196	0.0877048724046463	0.789964580385408
MR-PCA	serine	HMDB0000187	creatinine	HMDB0000562	bioa_018	M00513	2:27480940-27980940	0.238428574899266	0.206516680583597	0.248285185124022
MR-PCA	serine	HMDB0000187	creatinine	HMDB0000562	bioa_018	M00513	2:211315692-212076215	0.108014616232232	0.167987205452004	0.520228568482081
MR-PCA	serine	HMDB0000187	creatinine	HMDB0000562	bioa_018	M00513	3:125660381-126160381	-0.152988222458609	0.216785438994224	0.480366864556257
MR-PCA	serine	HMDB0000187	creatinine	HMDB0000562	bioa_018	M00513	7:55551853-56922308	0.139953179058036	0.115224908686203	0.224515360772931
MR-PCA	serine	HMDB0000187	creatinine	HMDB0000562	bioa_018	M00513	8:126232621-126732621	0.505187138235131	0.833349353443558	0.544373379775027
MR-PCA	serine	HMDB0000187	creatinine	HMDB0000562	bioa_018	M00513	10:65065800-65565800	-0.247327934598011	0.330915330635686	0.454818832914241
MR-PCA	kynurenine	HMDB0000684	adenosine 5'-monophosphate (amp)	HMDB0000045	bioa_027	GCST90200356	1:241473615-241973615	-0.0683834939122881	0.204506226759671	0.73809024016915
MR-PCA	kynurenine	HMDB0000684	adenosine 5'-monophosphate (amp)	HMDB0000045	bioa_027	GCST90200356	5:176563404-177063404	0.300913094752968	0.31003068762885	0.331751829413948
MR-PCA	kynurenine	HMDB0000684	adenosine 5'-monophosphate (amp)	HMDB0000045	bioa_027	GCST90200356	8:39556267-40056267	0.0614007439489992	0.165408811313831	0.710484101208361
MR-PCA	kynurenine	HMDB0000684	adenosine 5'-monophosphate (amp)	HMDB0000045	bioa_027	GCST90200356	12:111634608-113433486	0.166153525946617	0.186653863749116	0.373375024698853
MR-PCA	kynurenine	HMDB0000684	adenosine 5'-monophosphate (amp)	HMDB0000045	bioa_027	GCST90200356	16:87568569-88128476	-0.0041696645779889	0.0803219867251216	0.958598915691349
MR-PCA	adenosine	HMDB0000050	4-methyl-2-oxopentanoate	HMDB0000695	M00555	M22116	1:109564880-110064880	-0.0036989184067362	0.143668413227054	0.97945975876096
MR-PCA	adenosine	HMDB0000050	4-methyl-2-oxopentanoate	HMDB0000695	M00555	M22116	6:96128415-96628415	0.0696988315186914	0.258950487556346	0.787807397225199
MR-PCA	flavin adenine dinucleotide (fad)	HMDB0001248	theobromine	HMDB0002825	GCST90200376	M18392	2:69949756-70738470	-0.0285795416949559	0.0465593599198843	0.53932753168136
MR-PCA	orotate	HMDB0000226	alanine	HMDB0000161	GCST90200392	GCST90200431	3:123305909-124961335	-0.0159902122168375	0.0316766295209355	0.613702650200971
MR-PCA	orotate	HMDB0000226	alanine	HMDB0000161	GCST90200392	GCST90200431	7:32831514-33590783	0.0621677083681993	0.0464153929276071	0.180447982650797
MR-PCA	histidine	HMDB0000177	valine	HMDB0000883	met-d-His	bioa_022	1:168963261-169463261	0.226505713533719	0.181100044331576	0.211036114751414
MR-PCA	histidine	HMDB0000177	valine	HMDB0000883	met-d-His	bioa_022	2:27491237-27991237	-0.845206981092895	0.140106155024757	1.6132397340519702e-09
MR-PCA	histidine	HMDB0000177	valine	HMDB0000883	met-d-His	bioa_022	2:211290507-212074453	0.427791647444433	0.0990488980365982	1.56741676381368e-05
MR-PCA	histidine	HMDB0000177	valine	HMDB0000883	met-d-His	bioa_022	3:148408762-149190142	0.0399894476766853	0.0867287516758148	0.644736620383819
MR-PCA	histidine	HMDB0000177	valine	HMDB0000883	met-d-His	bioa_022	8:145389726-145889726	-0.0425873491365166	0.163076891164355	0.793977690492616
MR-PCA	histidine	HMDB0000177	valine	HMDB0000883	met-d-His	bioa_022	12:46932531-47432531	0.737737174825809	0.188516692555698	9.10136980769991e-05
MR-PCA	histidine	HMDB0000177	valine	HMDB0000883	met-d-His	bioa_022	12:56610020-57110020	0.56244681578544	0.108940313429048	2.4316651320002e-07
MR-PCA	histidine	HMDB0000177	valine	HMDB0000883	met-d-His	bioa_022	12:95659569-96755187	-0.138934755601814	0.0495906666364623	0.0050844972265953
MR-PCA	histidine	HMDB0000177	valine	HMDB0000883	met-d-His	bioa_022	14:21241151-21765620	-0.0288628898237234	0.0940792210757211	0.759000585922908
MR-PCA	histidine	HMDB0000177	valine	HMDB0000883	met-d-His	bioa_022	14:94599201-95099201	0.199159288243685	0.153955094921603	0.195796938865781
MR-PCA	histidine	HMDB0000177	valine	HMDB0000883	met-d-His	bioa_022	15:43028726-45092210	-0.0840470736112398	0.152388968258676	0.581270470399672
MR-PCA	histidine	HMDB0000177	valine	HMDB0000883	met-d-His	bioa_022	20:38915692-39415692	0.102984126335315	0.174193746467739	0.554383409697736
MR-PCA	n-acetylornithine	HMDB0003357	guanidinoacetate	HMDB0000128	M15630	GCST90200384	2:73124156-74349562	0.0487828747930941	0.0232583271945262	0.0359549132771036
MR-PCA	3-hydroxybutyrate (bhba)	HMDB0000011	cystine	HMDB0000192	met-d-bOHbutyrate	GCST90200382	1:230050269-230550269	0.24559820305012	0.346853644348639	0.478899025929898
MR-PCA	3-hydroxybutyrate (bhba)	HMDB0000011	cystine	HMDB0000192	met-d-bOHbutyrate	GCST90200382	5:41452897-42471829	0.234165983795706	0.373130806710703	0.530285168780662
MR-PCA	3-hydroxybutyrate (bhba)	HMDB0000011	cystine	HMDB0000192	met-d-bOHbutyrate	GCST90200382	8:8059014-8559014	0.333027035029848	0.554497453706547	0.54811140683742
MR-PCA	3-hydroxybutyrate (bhba)	HMDB0000011	cystine	HMDB0000192	met-d-bOHbutyrate	GCST90200382	8:8580720-9433358	0.422146109327689	0.347610197682843	0.224585918266296
MR-PCA	3-hydroxybutyrate (bhba)	HMDB0000011	cystine	HMDB0000192	met-d-bOHbutyrate	GCST90200382	8:9546321-10530228	0.477131310975268	0.444504700054579	0.283091718899232
MR-PCA	3-hydroxybutyrate (bhba)	HMDB0000011	cystine	HMDB0000192	met-d-bOHbutyrate	GCST90200382	8:10591858-11909109	0.4674590556192	0.418019409920791	0.263451195070978
MR-PCA	3-hydroxybutyrate (bhba)	HMDB0000011	cystine	HMDB0000192	met-d-bOHbutyrate	GCST90200382	9:107339744-107915739	-0.357375395784617	0.307223263838041	0.244730812991053
MR-PCA	3-hydroxybutyrate (bhba)	HMDB0000011	cystine	HMDB0000192	met-d-bOHbutyrate	GCST90200382	10:113694271-114194271	-0.121134929028059	0.295659582186082	0.682018094020255
MR-PCA	3-hydroxybutyrate (bhba)	HMDB0000011	cystine	HMDB0000192	met-d-bOHbutyrate	GCST90200382	11:116451535-117240760	-0.283113495057177	0.448741806169559	0.528102575597151
MR-PCA	3-hydroxybutyrate (bhba)	HMDB0000011	cystine	HMDB0000192	met-d-bOHbutyrate	GCST90200382	12:122375755-122875755	0.18535000401553	0.495464594792453	0.708334875137692
MR-PCA	3-hydroxybutyrate (bhba)	HMDB0000011	cystine	HMDB0000192	met-d-bOHbutyrate	GCST90200382	14:94393207-95094947	0.193985517273732	0.234894303427877	0.408893880186886
MR-PCA	3-hydroxybutyrate (bhba)	HMDB0000011	cystine	HMDB0000192	met-d-bOHbutyrate	GCST90200382	15:58430643-58980498	0.717990691037278	0.31826572145236	0.0240739325476358
MR-PCA	3-hydroxybutyrate (bhba)	HMDB0000011	cystine	HMDB0000192	met-d-bOHbutyrate	GCST90200382	16:71899923-73042963	-0.0544291778964407	0.325211010748486	0.867082289085771
MR-PCA	3-hydroxybutyrate (bhba)	HMDB0000011	cystine	HMDB0000192	met-d-bOHbutyrate	GCST90200382	17:6935779-7435779	-0.545980244637619	0.315860873633634	0.0838902708489374
MR-PCA	3-hydroxybutyrate (bhba)	HMDB0000011	cystine	HMDB0000192	met-d-bOHbutyrate	GCST90200382	19:45161941-45661941	-0.0399049384878678	0.321410157701641	0.901191909917672
MR-PCA	2-aminobutyrate	HMDB0000452	n-stearoyl-sphingosine (d18:1/18:0)*	HMDB0004950	M32348	GCST90200341	2:64958074-65458074	-0.120385185960118	0.0960121389549166	0.209895147510705
MR-PCA	2-aminobutyrate	HMDB0000452	n-stearoyl-sphingosine (d18:1/18:0)*	HMDB0004950	M32348	GCST90200341	4:88993818-89493818	0.0478053547387728	0.131496255948246	0.716194689230021
MR-PCA	glucose	HMDB0000122	valine	HMDB0000883	met-d-Glucose	M01649	2:165251927-165751927	0.228043195209686	0.561142215104117	0.684455266979221
MR-PCA	glucose	HMDB0000122	valine	HMDB0000883	met-d-Glucose	M01649	2:169498833-170056652	0.0404380499686983	0.18206614951285	0.824231086000256
MR-PCA	glucose	HMDB0000122	valine	HMDB0000883	met-d-Glucose	M01649	3:122819058-123319058	0.681428319854446	0.423321987211549	0.107459796141136
MR-PCA	glucose	HMDB0000122	valine	HMDB0000883	met-d-Glucose	M01649	3:151951767-152451767	0.0526448608394616	0.619937278016079	0.932325264428058
MR-PCA	glucose	HMDB0000122	valine	HMDB0000883	met-d-Glucose	M01649	3:170377909-170877909	0.274947329204348	0.37600086062566	0.464631824828087
MR-PCA	glucose	HMDB0000122	valine	HMDB0000883	met-d-Glucose	M01649	4:185468314-185968314	0.501817087743025	0.532456692654445	0.345959148238471
MR-PCA	glucose	HMDB0000122	valine	HMDB0000883	met-d-Glucose	M01649	5:95479406-95979406	-0.681926326440337	0.760685330106958	0.370005481457819
MR-PCA	glucose	HMDB0000122	valine	HMDB0000883	met-d-Glucose	M01649	6:7000270-7500270	-0.0585920355468428	0.520961063889714	0.910451448262852
MR-PCA	glucose	HMDB0000122	valine	HMDB0000883	met-d-Glucose	M01649	7:14801789-15301789	0.161097642596533	0.388604493219341	0.678468248518763
MR-PCA	glucose	HMDB0000122	valine	HMDB0000883	met-d-Glucose	M01649	7:43935955-44473721	0.284167638300553	0.251372504200736	0.258280639396525
MR-PCA	glucose	HMDB0000122	valine	HMDB0000883	met-d-Glucose	M01649	8:117934783-118434783	0.105959142994182	0.454775209244207	0.815767349086756
MR-PCA	glucose	HMDB0000122	valine	HMDB0000883	met-d-Glucose	M01649	9:21884068-22384068	0.46138505141226	0.477332243847063	0.333748534992086
MR-PCA	glucose	HMDB0000122	valine	HMDB0000883	met-d-Glucose	M01649	10:2888477-3388477	0.734622288251804	0.3272018528845	0.0247575145734306
MR-PCA	glucose	HMDB0000122	valine	HMDB0000883	met-d-Glucose	M01649	10:112762852-113262852	0.847501049440627	0.562667494581094	0.132010699701412
MR-PCA	glucose	HMDB0000122	valine	HMDB0000883	met-d-Glucose	M01649	10:114504071-115004071	-0.287489271918419	0.486650118879093	0.554686957529078
MR-PCA	glucose	HMDB0000122	valine	HMDB0000883	met-d-Glucose	M01649	12:111682800-112523499	-0.447728554747158	0.60693662303898	0.460705376610317
MR-PCA	glucose	HMDB0000122	valine	HMDB0000883	met-d-Glucose	M01649	12:121166650-121666650	-0.94206859592497	0.600003802972233	0.116390830992544
MR-PCA	glucose	HMDB0000122	valine	HMDB0000883	met-d-Glucose	M01649	13:28213465-28721145	0.220247944268585	0.540875840558564	0.683856618150418
MR-PCA	glucose	HMDB0000122	valine	HMDB0000883	met-d-Glucose	M01649	17:43272775-44380160	-0.379382731714581	0.697932129653541	0.586729751858217
MR-PCA	glucose	HMDB0000122	valine	HMDB0000883	met-d-Glucose	M01649	20:22311971-22811971	0.070565038942716	0.731788716853382	0.923180528460616
MR-PCA	pantothenate	HMDB0000210	cystine	HMDB0000192	GCST90200279	GCST90200382	1:199230515-199730515	0.041968329635852	0.10662422523721	0.693869216362095
MR-PCA	1-methylnicotinamide	HMDB0000699	lactate	HMDB0000190	GCST90200406	met-d-Lactate	6:160317928-160817928	-0.0194362209067638	0.0228730121877389	0.395467040067337
MR-PCA	arachidonate (20:4n6)	HMDB0001043	glutamate	HMDB0000148	GCST90200358	bioa_007	11:61052244-62029047	-0.0860175722611322	0.0254153052065843	0.0007131341753949
MR-PCA	sphinganine	HMDB0000269	tryptophan	HMDB0000929	GCST90200374	GCST90200441	3:56598999-57098999	0.0393486817395333	0.0818822580513343	0.630834946959541
MR-PCA	histidine	HMDB0000177	cortisone	HMDB0002802	bioa_009	GCST90200360	2:27492603-27992603	1.33633089135935	0.512256024839123	0.009088242505155
MR-PCA	histidine	HMDB0000177	cortisone	HMDB0002802	bioa_009	GCST90200360	2:211331245-211831245	-0.345169951729194	0.319881335158372	0.280562655951057
MR-PCA	histidine	HMDB0000177	cortisone	HMDB0002802	bioa_009	GCST90200360	3:186208322-186708322	0.469316405623916	0.296123171555624	0.112996123551067
MR-PCA	histidine	HMDB0000177	cortisone	HMDB0002802	bioa_009	GCST90200360	4:186893802-187393802	0.016212647435707	0.236361044995953	0.945313812277715
MR-PCA	histidine	HMDB0000177	cortisone	HMDB0002802	bioa_009	GCST90200360	12:56615040-57115040	0.584253619919252	0.428903947301751	0.173134288202943
MR-PCA	histidine	HMDB0000177	cortisone	HMDB0002802	bioa_009	GCST90200360	12:96083535-96730076	-0.0172954918105636	0.151489427673136	0.909103326710179
MR-PCA	histidine	HMDB0000177	cortisone	HMDB0002802	bioa_009	GCST90200360	14:21229605-21729605	0.067764343494607	0.319264338604032	0.831910809378326
MR-PCA	histidine	HMDB0000177	cortisone	HMDB0002802	bioa_009	GCST90200360	15:58473939-58973939	-0.0724815438532312	0.347103756957156	0.834590248202433
MR-PCA	biliverdin	HMDB0001008	bilirubin (z,z)	HMDB0000054	GCST90200706	M27716	2:233898737-234978158	0.761715846784542	0.0292436548202345	1.44662039560464e-149
MR-PCA	biliverdin	HMDB0001008	bilirubin (z,z)	HMDB0000054	GCST90200706	M27716	12:21102315-21602315	0.30116090662319	0.139639846165102	0.0310292421957595
MR-PCA	5-oxoproline	HMDB0000267	acetoacetate	HMDB0000060	M01494	GCST90200318	8:144903138-145403138	0.012117591805926	0.0500527986352032	0.808705631004541
MR-PCA	glycine	HMDB0000123	3-(4-hydroxyphenyl)lactate	HMDB0000755	M32338	M32197	2:211289363-212090389	-0.0257207000808844	0.0537815887701673	0.632476840895147
MR-PCA	citrate	HMDB0000094	isoursodeoxycholate	HMDB0000686	GCST90200304	GCST90199892	5:14503745-15117020	-0.0584539466616126	0.0724738218664123	0.419924314054869
MR-PCA	citrate	HMDB0000094	isoursodeoxycholate	HMDB0000686	GCST90200304	GCST90199892	17:6357018-6961881	0.061508129151318	0.067765660350081	0.364058274427296
MR-PCA	citrate	HMDB0000094	isoursodeoxycholate	HMDB0000686	GCST90200304	GCST90199892	22:19003274-19503274	0.220414153819627	0.0853968342968555	0.0098498127134447
MR-PCA	acetate	HMDB0000042	serine	HMDB0000187	met-d-Acetate	GCST90200415	2:27480940-27980940	1.83320588287364	0.478777145442503	0.0001286997395145
MR-PCA	acetate	HMDB0000042	serine	HMDB0000187	met-d-Acetate	GCST90200415	2:136358646-136858646	-0.032045016958883	0.565940088702803	0.954845806324156
MR-PCA	acetate	HMDB0000042	serine	HMDB0000187	met-d-Acetate	GCST90200415	9:4513491-5013491	-0.466245599392317	0.278099983722306	0.0936325717143771
MR-PCA	acetate	HMDB0000042	serine	HMDB0000187	met-d-Acetate	GCST90200415	12:111634608-112523499	0.586642433394303	0.432788158101321	0.17525971733924
MR-PCA	acetate	HMDB0000042	serine	HMDB0000187	met-d-Acetate	GCST90200415	12:112590766-113090766	0.742983936818892	0.498669596490423	0.136242038721972
MR-PCA	acetate	HMDB0000042	serine	HMDB0000187	met-d-Acetate	GCST90200415	15:43683941-44183941	0.714114651170893	0.575721140796643	0.214833807320894
MR-PCA	acetate	HMDB0000042	serine	HMDB0000187	met-d-Acetate	GCST90200415	20:23910811-24695002	-0.230695719604101	0.280406551619838	0.410667966534729
MR-PCA	acetate	HMDB0000042	serine	HMDB0000187	met-d-Acetate	GCST90200415	20:24698737-26432690	0.132325483754997	0.209309721316772	0.52725657833928
MR-PCA	acetate	HMDB0000042	serine	HMDB0000187	met-d-Acetate	GCST90200415	20:32973832-34017690	0.574934168694649	0.480727013354357	0.231709011205754
MR-PCA	acetylphosphate	HMDB0001494	arginine	HMDB0000517	M15488	GCST90200372	1:109564880-110064880	-0.0835409030855673	0.146311312126577	0.568012875436777
MR-PCA	acetylphosphate	HMDB0001494	arginine	HMDB0000517	M15488	GCST90200372	6:96128415-96628415	0.112413589712252	0.177259793751885	0.525967136331661
MR-PCA	dihydroorotate	HMDB03349	oleamide	HMDB0002117	GCST90200444	M32458	5:53379047-53879047	0.171222179390607	0.115505203761557	0.13824019002007
MR-PCA	dihydroorotate	HMDB03349	oleamide	HMDB0002117	GCST90200444	M32458	10:104381189-105206827	0.111313828610119	0.150688249986077	0.460087499609647
MR-PCA	dihydroorotate	HMDB03349	oleamide	HMDB0002117	GCST90200444	M32458	10:125910495-126410495	-0.251646320582714	0.112730613754063	0.0255964475772998
MR-PCA	dihydroorotate	HMDB03349	oleamide	HMDB0002117	GCST90200444	M32458	11:122683181-123183181	0.099327720611924	0.151824499228114	0.512965424863739
MR-PCA	dihydroorotate	HMDB03349	oleamide	HMDB0002117	GCST90200444	M32458	15:77921365-78954732	0.0558962312030321	0.0522945219202203	0.285126652575185
MR-PCA	glycerophosphorylcholine (gpc)	HMDB0000086	n-palmitoyl-sphingosine (d18:1/16:0)	HMDB0004949	GCST90199629	GCST90200336	1:40156715-40656715	0.175435255575387	0.11675686199974	0.132950191016759
MR-PCA	inosine	HMDB0000195	isoursodeoxycholate	HMDB0000686	M01123	GCST90199892	6:85876680-86677325	-0.117238994160412	0.0681244064579395	0.0852591065333375
MR-PCA	2-hydroxyphenylacetate	HMDB0000669	cystathionine	HMDB0000099	GCST90200369	GCST90200383	9:131329579-131829579	-0.0199220674598268	0.0896444063495026	0.82413144578047
MR-PCA	2-hydroxyphenylacetate	HMDB0000669	cystathionine	HMDB0000099	GCST90200369	GCST90200383	12:122051275-122551275	0.0637560759833921	0.109094220755516	0.558942512447362
MR-PCA	eicosapentaenoate (epa; 20:5n3)	HMDB0001999	creatine	HMDB0000064	GCST90200349	M27718	11:61319830-61819830	-0.189412186611062	0.0796234908076649	0.0173668327230382
MR-PCA	mannose	HMDB0000169	2-hydroxyglutarate	HMDB0059655	GCST90200435	GCST90199865	2:27176853-28662558	-0.0183645353561503	0.0648411839421844	0.777005653516334
MR-PCA	mannose	HMDB0000169	2-hydroxyglutarate	HMDB0059655	GCST90200435	GCST90199865	12:22996345-23496345	0.0320152608711845	0.113065359619092	0.777056401948005
MR-PCA	creatine	HMDB0000064	creatinine	HMDB0000562	M27718	met-d-Creatinine	2:211346498-211846498	0.204022701403248	0.032917301086575	5.71711365326367e-10
MR-PCA	kynurenine	HMDB0000684	2-hydroxyphenylacetate	HMDB0000669	bioa_027	GCST90200369	1:241473615-241973615	-0.204472869596963	0.213148589250129	0.33740898707118
MR-PCA	kynurenine	HMDB0000684	2-hydroxyphenylacetate	HMDB0000669	bioa_027	GCST90200369	5:176563404-177063404	0.247402588433566	0.323159172460186	0.443929215377886
MR-PCA	kynurenine	HMDB0000684	2-hydroxyphenylacetate	HMDB0000669	bioa_027	GCST90200369	8:39556267-40056267	-0.0045515406541788	0.172414968046423	0.978939286456941
MR-PCA	kynurenine	HMDB0000684	2-hydroxyphenylacetate	HMDB0000669	bioa_027	GCST90200369	12:111634608-113433486	0.579657367252791	0.194483325952457	0.0028777913547206
MR-PCA	kynurenine	HMDB0000684	2-hydroxyphenylacetate	HMDB0000669	bioa_027	GCST90200369	16:87568569-88128476	-0.0968248929240167	0.0837190300784604	0.247457975683298
MR-PCA	betaine	HMDB0000043	cysteine	HMDB0000574	M03141	GCST90200439	2:211337631-211837631	-0.212319293646654	0.0908649456551614	0.0194575516420935
MR-PCA	betaine	HMDB0000043	cysteine	HMDB0000574	M03141	GCST90200439	5:78095798-78666416	0.0842709072763556	0.0880023837292485	0.338265504503037
MR-PCA	betaine	HMDB0000043	cysteine	HMDB0000574	M03141	GCST90200439	12:30349-530349	-0.105945828785452	0.147081266778816	0.471326944231061
MR-PCA	phosphoethanolamine	HMDB0000224	glutamine	HMDB0000641	GCST90200281	bioa_006	1:21573292-22073292	-0.0307037052067625	0.0314249205606992	0.328544610985953
MR-PCA	5-oxoproline	HMDB0000267	creatinine	HMDB0000562	M01494	M00513	8:144903138-145403138	-0.0070196261547796	0.0488313763350406	0.885696014113349
MR-PCA	choline phosphate	HMDB0001565	5-oxoproline	HMDB0000267	GCST90200363	GCST90200280	1:21573292-22142120	0.0729602637393738	0.0612345963978451	0.233462212459547
MR-PCA	choline phosphate	HMDB0001565	5-oxoproline	HMDB0000267	GCST90200363	GCST90200280	22:24245541-24745541	0.17366079041302	0.125150394329741	0.165253761240215
MR-PCA	dimethylglycine	HMDB0000092	glutamate	HMDB0000148	GCST90200424	GCST90200412	5:78080227-78832833	0.0149026165291732	0.0422516906803154	0.724305458699837
MR-PCA	dimethylglycine	HMDB0000092	glutamate	HMDB0000148	GCST90200424	GCST90200412	10:103976834-104737382	0.0533702725200033	0.111618754778292	0.632544945762284
MR-PCA	dimethylglycine	HMDB0000092	glutamate	HMDB0000148	GCST90200424	GCST90200412	15:76242337-76742337	0.0436074551818928	0.114001632224193	0.702078618894727
MR-PCA	threonine	HMDB0000167	theobromine	HMDB0002825	bioa_019	M18392	2:27191397-28253174	-0.180345502792839	0.142531339833695	0.205762301899789
MR-PCA	threonine	HMDB0000167	theobromine	HMDB0002825	bioa_019	M18392	6:126521687-127323798	-0.0414715078135141	0.33956474037321	0.902794976146613
MR-PCA	threonine	HMDB0000167	theobromine	HMDB0002825	bioa_019	M18392	8:74631674-75131674	0.147915167557448	0.202654539171667	0.465458493283399
MR-PCA	threonine	HMDB0000167	theobromine	HMDB0002825	bioa_019	M18392	12:46636543-47464292	0.0776798647249148	0.16244254120417	0.63250855684056
MR-PCA	threonine	HMDB0000167	theobromine	HMDB0002825	bioa_019	M18392	12:56615040-57115040	-0.0802134829670684	0.220530102432887	0.716059405838355
MR-PCA	threonine	HMDB0000167	theobromine	HMDB0002825	bioa_019	M18392	12:59727701-60227701	-0.249779159516698	0.287993784876825	0.385773567551819
MR-PCA	threonine	HMDB0000167	theobromine	HMDB0002825	bioa_019	M18392	16:1654524-2154524	0.384249518281555	0.230203268288579	0.0950827220980861
MR-PCA	threonine	HMDB0000167	theobromine	HMDB0002825	bioa_019	M18392	20:42792364-43292364	-0.064816141067525	0.294186008253753	0.825619086877586
MR-PCA	glycine	HMDB0000123	phosphate	HMDB0001429	GCST90200707	GCST90200393	1:75967169-76467169	0.0991876478087337	0.141310325303579	0.482733008755206
MR-PCA	glycine	HMDB0000123	phosphate	HMDB0001429	GCST90200707	GCST90200393	2:211036896-212058697	-0.0194678293896311	0.0296422892266445	0.511336126098539
MR-PCA	glycine	HMDB0000123	phosphate	HMDB0001429	GCST90200707	GCST90200393	3:125659669-126159669	0.0068955560957126	0.0890635678461289	0.938287156147393
MR-PCA	glycine	HMDB0000123	phosphate	HMDB0001429	GCST90200707	GCST90200393	9:6290540-6790540	0.0638487321030752	0.0943030732131736	0.498368604076269
MR-PCA	4-methyl-2-oxopentanoate	HMDB0000695	uridine	HMDB0000296	GCST90199655	GCST90200407	4:88953670-89453670	0.102033696527447	0.098806892386234	0.301764123644471
MR-PCA	n1-methyl-2-pyridone-5-carboxamide	HMDB0004193	n6,n6,n6-trimethyllysine	HMDB0001325	GCST90199778	GCST90200344	2:135485648-135985648	-0.11341858136229	0.141282884332677	0.422103919238588
MR-PCA	n1-methyl-2-pyridone-5-carboxamide	HMDB0004193	n6,n6,n6-trimethyllysine	HMDB0001325	GCST90199778	GCST90200344	7:10019022-10519022	0.202852787162136	0.10359172943203	0.0502071576456049
MR-PCA	uridine	HMDB0000296	taurochenodeoxycholate	HMDB0000951	GCST90200407	M18494	1:20666238-21166238	0.105774273147918	0.132192484995344	0.423621895345031
MR-PCA	uridine	HMDB0000296	taurochenodeoxycholate	HMDB0000951	GCST90200407	M18494	7:47877194-48377194	-0.225857458410035	0.173679444841899	0.193454623550618
MR-PCA	uridine	HMDB0000296	taurochenodeoxycholate	HMDB0000951	GCST90200407	M18494	22:50686035-51186035	-0.142881296421348	0.153457180615675	0.351810886702717
MR-PCA	sulfate*	HMDB01448	cortisol	HMDB0000063	GCST90199896	GCST90200378	7:122557611-123057611	-0.0615488707054776	0.106164193845662	0.562082080755152
MR-PCA	acetylphosphate	HMDB0001494	2-oxoarginine*	HMDB0004225	M15488	GCST90199903	1:109564880-110064880	0.122379232449069	0.146479722514851	0.403453828001141
MR-PCA	acetylphosphate	HMDB0001494	2-oxoarginine*	HMDB0004225	M15488	GCST90199903	6:96128415-96628415	0.129929253581913	0.177402678776651	0.46392606971494
MR-PCA	cystathionine	HMDB0000099	alanine	HMDB0000161	GCST90200383	GCST90200431	1:70631670-71131670	-0.124878784474043	0.0773549734447759	0.106449335920188
MR-PCA	cystathionine	HMDB0000099	alanine	HMDB0000161	GCST90200383	GCST90200431	19:33152807-33652807	-0.217892348097519	0.128621374258222	0.0902538485226672
MR-PCA	creatinine	HMDB0000562	citrate	HMDB0000094	bioa_026	met-d-Citrate	1:109627506-110127506	0.213374246328786	0.107021614382946	0.0461794816714427
MR-PCA	creatinine	HMDB0000562	citrate	HMDB0000094	bioa_026	met-d-Citrate	2:27480940-27980940	0.205192564848927	0.10731402796437	0.0558664616050464
MR-PCA	creatinine	HMDB0000562	citrate	HMDB0000094	bioa_026	met-d-Citrate	2:73467567-73967567	0.218538236176981	0.156714566083402	0.163167105117862
MR-PCA	creatinine	HMDB0000562	citrate	HMDB0000094	bioa_026	met-d-Citrate	2:121056440-121556440	0.437520801682566	0.122664405709733	0.000361351339626
MR-PCA	creatinine	HMDB0000562	citrate	HMDB0000094	bioa_026	met-d-Citrate	2:211315692-211815692	-0.498159434258396	0.0970538967981092	2.85444555651701e-07
MR-PCA	creatinine	HMDB0000562	citrate	HMDB0000094	bioa_026	met-d-Citrate	2:217404869-217904869	0.0065970017282132	0.121480320463963	0.956692081240542
MR-PCA	creatinine	HMDB0000562	citrate	HMDB0000094	bioa_026	met-d-Citrate	4:77118847-77618847	0.526820799395286	0.0837000740438865	3.09089346111047e-10
MR-PCA	creatinine	HMDB0000562	citrate	HMDB0000094	bioa_026	met-d-Citrate	5:39171736-39671736	0.212253983326576	0.122940303695914	0.0842610829574751
MR-PCA	creatinine	HMDB0000562	citrate	HMDB0000094	bioa_026	met-d-Citrate	5:67795622-68295622	0.249533526617445	0.104353619655617	0.0167920207112115
MR-PCA	creatinine	HMDB0000562	citrate	HMDB0000094	bioa_026	met-d-Citrate	5:176567143-177067143	0.513582258972655	0.0982588974941342	1.72443703529707e-07
MR-PCA	creatinine	HMDB0000562	citrate	HMDB0000094	bioa_026	met-d-Citrate	6:6868990-7368990	0.109194727097057	0.116917155723438	0.350329908094618
MR-PCA	creatinine	HMDB0000562	citrate	HMDB0000094	bioa_026	met-d-Citrate	6:43564625-44064625	0.323398955526998	0.097732562135921	0.0009362331057227
MR-PCA	creatinine	HMDB0000562	citrate	HMDB0000094	bioa_026	met-d-Citrate	6:160442375-160942375	0.075139205760793	0.0761183939975845	0.323575979308683
MR-PCA	creatinine	HMDB0000562	citrate	HMDB0000094	bioa_026	met-d-Citrate	7:77297198-77797198	0.338340252573803	0.133898233211535	0.0115091865500802
MR-PCA	creatinine	HMDB0000562	citrate	HMDB0000094	bioa_026	met-d-Citrate	7:151157801-151657801	0.0885267646241093	0.105687299633221	0.402239007207864
MR-PCA	creatinine	HMDB0000562	citrate	HMDB0000094	bioa_026	met-d-Citrate	8:23501151-24001151	-0.0171763461611091	0.138558813369388	0.901343542296167
MR-PCA	creatinine	HMDB0000562	citrate	HMDB0000094	bioa_026	met-d-Citrate	11:30518678-31018678	-0.300319807964365	0.144000500382972	0.0370196787991266
MR-PCA	creatinine	HMDB0000562	citrate	HMDB0000094	bioa_026	met-d-Citrate	15:45399813-46200138	0.0222888151530675	0.0659659325779609	0.735450811113093
MR-PCA	creatinine	HMDB0000562	citrate	HMDB0000094	bioa_026	met-d-Citrate	15:75279182-75779182	0.351467951556378	0.136889603939983	0.0102426386300764
MR-PCA	creatinine	HMDB0000562	citrate	HMDB0000094	bioa_026	met-d-Citrate	15:75910951-76410951	0.167942892944208	0.115253011550418	0.145070268614052
MR-PCA	creatinine	HMDB0000562	citrate	HMDB0000094	bioa_026	met-d-Citrate	16:20117645-20617645	0.325574548585501	0.105345594862304	0.0019979433626506
MR-PCA	creatinine	HMDB0000562	citrate	HMDB0000094	bioa_026	met-d-Citrate	17:37370347-37870347	-0.151576991064244	0.129713113107881	0.242582706023671
MR-PCA	creatinine	HMDB0000562	citrate	HMDB0000094	bioa_026	met-d-Citrate	17:58724447-59700441	0.291849574707783	0.077526171592804	0.0001668628424504
MR-PCA	creatinine	HMDB0000562	citrate	HMDB0000094	bioa_026	met-d-Citrate	19:33119611-33619611	0.198294603781788	0.114765587210899	0.084019989729178
MR-PCA	creatinine	HMDB0000562	citrate	HMDB0000094	bioa_026	met-d-Citrate	22:40650077-41150077	0.102454077886252	0.111414773061057	0.357795656375914
MR-PCA	myo-inositol	HMDB0000211	1-methylnicotinamide	HMDB0000699	GCST90200401	GCST90200406	16:24676314-25176314	-0.0908178427533555	0.0971322650113754	0.349792676800549
MR-PCA	myo-inositol	HMDB0000211	1-methylnicotinamide	HMDB0000699	GCST90200401	GCST90200406	19:18383755-18883755	0.0466144995202992	0.126227888138849	0.711912743330867
MR-PCA	gluconate	HMDB0000625	creatinine	HMDB0000562	GCST90200373	bioa_026	4:99521223-100894070	0.0029502780502361	0.0249861117423425	0.906006871359908
MR-PCA	2-aminobutyrate	HMDB0000452	glycerophosphorylcholine (gpc)	HMDB0000086	M32348	GCST90199629	2:64958074-65458074	-0.0144046140882675	0.0962709439304556	0.881059875752409
MR-PCA	2-aminobutyrate	HMDB0000452	glycerophosphorylcholine (gpc)	HMDB0000086	M32348	GCST90199629	4:88993818-89493818	-0.0909639728825236	0.131825757622116	0.490174151246048
MR-PCA	glycine	HMDB0000123	bilirubin (z,z)	HMDB0000054	bioa_008	GCST90200704	1:75967169-76725029	-0.445194674838726	0.346683191970591	0.199088009020238
MR-PCA	glycine	HMDB0000123	bilirubin (z,z)	HMDB0000054	bioa_008	GCST90200704	1:120004506-120504506	0.513188918302167	0.388848729049698	0.186913511688185
MR-PCA	glycine	HMDB0000123	bilirubin (z,z)	HMDB0000054	bioa_008	GCST90200704	2:165258389-165758389	-0.294089267124508	0.494244716356829	0.551824995409488
MR-PCA	glycine	HMDB0000123	bilirubin (z,z)	HMDB0000054	bioa_008	GCST90200704	2:210575251-212439946	0.123426058200091	0.046250736137576	0.0076161513232583
MR-PCA	glycine	HMDB0000123	bilirubin (z,z)	HMDB0000054	bioa_008	GCST90200704	3:125660381-126160381	0.245600740326424	0.193641861201493	0.204682047881292
MR-PCA	glycine	HMDB0000123	bilirubin (z,z)	HMDB0000054	bioa_008	GCST90200704	5:89976061-90476061	-0.0800984051131579	0.528895543914356	0.879624963180462
MR-PCA	glycine	HMDB0000123	bilirubin (z,z)	HMDB0000054	bioa_008	GCST90200704	5:131494202-131994202	0.222311646947554	0.482269344253434	0.644820207115113
MR-PCA	glycine	HMDB0000123	bilirubin (z,z)	HMDB0000054	bioa_008	GCST90200704	6:160525578-161025578	0.0703968708110544	0.458724898548797	0.878033902596191
MR-PCA	glycine	HMDB0000123	bilirubin (z,z)	HMDB0000054	bioa_008	GCST90200704	7:55797215-56297215	0.209977517366625	0.302078779472395	0.486987328863968
MR-PCA	glycine	HMDB0000123	bilirubin (z,z)	HMDB0000054	bioa_008	GCST90200704	8:8933358-9433358	-0.264666515773051	0.265776741377591	0.319336292274171
MR-PCA	glycine	HMDB0000123	bilirubin (z,z)	HMDB0000054	bioa_008	GCST90200704	8:126232077-126732077	-0.593537806244012	0.309221582628907	0.054926410779311
MR-PCA	glycine	HMDB0000123	bilirubin (z,z)	HMDB0000054	bioa_008	GCST90200704	9:5720079-6894932	0.238812679724968	0.175620324183634	0.173885719385126
MR-PCA	glycine	HMDB0000123	bilirubin (z,z)	HMDB0000054	bioa_008	GCST90200704	10:64798306-65575478	1.49834991339076	0.440293141681684	0.0006663235820918
MR-PCA	glycine	HMDB0000123	bilirubin (z,z)	HMDB0000054	bioa_008	GCST90200704	12:46859387-47359387	-0.353475860814794	0.380442625533931	0.352828251063116
MR-PCA	glycine	HMDB0000123	bilirubin (z,z)	HMDB0000054	bioa_008	GCST90200704	12:56611458-57111458	0.25628547021778	0.489318268195379	0.600445287264057
MR-PCA	glycine	HMDB0000123	bilirubin (z,z)	HMDB0000054	bioa_008	GCST90200704	15:58217095-58717095	-0.718957406214914	0.419970353235129	0.0869106403817837
MR-PCA	glycine	HMDB0000123	bilirubin (z,z)	HMDB0000054	bioa_008	GCST90200704	16:80861176-81361176	-0.0671731026595648	0.224834656046469	0.765118079535426
MR-PCA	glycine	HMDB0000123	bilirubin (z,z)	HMDB0000054	bioa_008	GCST90200704	17:45188952-45974996	-0.987127741567285	0.459242278137345	0.0315971199929057
MR-PCA	glycine	HMDB0000123	bilirubin (z,z)	HMDB0000054	bioa_008	GCST90200704	19:17984588-18484588	0.639443343188929	0.450229660758309	0.155531894894945
MR-PCA	choline	HMDB0000097	3-methyl-2-oxovalerate	HMDB0000491	GCST90200327	GCST90199631	2:211290507-211790507	0.0090346586026897	0.142947848353014	0.949605269551564
MR-PCA	choline	HMDB0000097	3-methyl-2-oxovalerate	HMDB0000491	GCST90200327	GCST90199631	17:17175631-17675631	0.091515279861478	0.0917216296515872	0.318400474837878
MR-PCA	kynurenine	HMDB0000684	urate	HMDB0000289	bioa_027	GCST90200307	1:241473615-241973615	0.146279149255795	0.203929735173584	0.473187947818725
MR-PCA	kynurenine	HMDB0000684	urate	HMDB0000289	bioa_027	GCST90200307	5:176563404-177063404	-0.050063598631268	0.30918011873494	0.871365914141611
MR-PCA	kynurenine	HMDB0000684	urate	HMDB0000289	bioa_027	GCST90200307	8:39556267-40056267	0.0493388402505464	0.164945990599036	0.764847582197915
MR-PCA	kynurenine	HMDB0000684	urate	HMDB0000289	bioa_027	GCST90200307	12:111634608-113433486	0.532667342093642	0.186025978887258	0.0041911714730935
MR-PCA	kynurenine	HMDB0000684	urate	HMDB0000289	bioa_027	GCST90200307	16:87568569-88128476	-0.0415728104893802	0.0800985753037109	0.603746377053817
MR-PCA	tryptophan	HMDB0000929	lactate	HMDB0000190	M00054	met-d-Lactate	3:20813578-21313578	0.0143772975359277	0.0423540488931337	0.734266922638588
MR-PCA	tryptophan	HMDB0000929	lactate	HMDB0000190	M00054	met-d-Lactate	3:189559163-190059163	0.0013844175962133	0.0353540733359465	0.968763905083224
MR-PCA	tryptophan	HMDB0000929	lactate	HMDB0000190	M00054	met-d-Lactate	4:156579823-157079823	0.0034638653636538	0.0279507117367823	0.901372578796748
MR-PCA	tryptophan	HMDB0000929	lactate	HMDB0000190	M00054	met-d-Lactate	5:142947848-143447848	-0.0350463084180465	0.0361025491078918	0.331676113400256
MR-PCA	tryptophan	HMDB0000929	lactate	HMDB0000190	M00054	met-d-Lactate	5:153760041-154260041	0.0070011933735792	0.0361730206257059	0.84653030349665
MR-PCA	tryptophan	HMDB0000929	lactate	HMDB0000190	M00054	met-d-Lactate	6:111281159-111781159	-0.0002229273705547	0.0452907708306432	0.996072718885923
MR-PCA	tryptophan	HMDB0000929	lactate	HMDB0000190	M00054	met-d-Lactate	6:125293311-125793311	0.0406843154756044	0.0440958440500338	0.356198083358867
MR-PCA	tryptophan	HMDB0000929	lactate	HMDB0000190	M00054	met-d-Lactate	7:14057409-14557409	0.0090209730875745	0.0253684980645967	0.722142057566828
MR-PCA	tryptophan	HMDB0000929	lactate	HMDB0000190	M00054	met-d-Lactate	11:116404435-116904435	-0.0260687947975008	0.028364033000643	0.358054110296544
MR-PCA	tryptophan	HMDB0000929	lactate	HMDB0000190	M00054	met-d-Lactate	16:53794515-54294515	0.0750760864870303	0.0444377251684432	0.0911299006574149
MR-PCA	glutamine	HMDB0000641	pyruvate	HMDB0000243	met-d-Gln	GCST90200430	1:213912734-214412734	0.376813872457432	0.318020717873163	0.236068024242483
MR-PCA	glutamine	HMDB0000641	pyruvate	HMDB0000243	met-d-Gln	GCST90200430	2:26939063-28767861	-0.925728254104789	0.227488723272383	4.71471326180697e-05
MR-PCA	glutamine	HMDB0000641	pyruvate	HMDB0000243	met-d-Gln	GCST90200430	2:190998205-192033792	-0.268048165217254	0.2383325691633	0.260724141566122
MR-PCA	glutamine	HMDB0000641	pyruvate	HMDB0000243	met-d-Gln	GCST90200430	2:211168890-211668890	-0.0146680298042212	0.354825703558509	0.967025889167379
MR-PCA	glutamine	HMDB0000641	pyruvate	HMDB0000243	met-d-Gln	GCST90200430	3:38941335-39441335	-0.624717047404969	0.512411143115444	0.222779117439274
MR-PCA	glutamine	HMDB0000641	pyruvate	HMDB0000243	met-d-Gln	GCST90200430	3:52085887-52937605	0.834524352188648	0.512342682577109	0.103346854327409
MR-PCA	glutamine	HMDB0000641	pyruvate	HMDB0000243	met-d-Gln	GCST90200430	3:121763465-122263465	0.194141665856568	0.460072258824933	0.673039022236754
MR-PCA	glutamine	HMDB0000641	pyruvate	HMDB0000243	met-d-Gln	GCST90200430	3:159689586-160441236	0.0806472160667594	0.33716472734208	0.810956451366176
MR-PCA	glutamine	HMDB0000641	pyruvate	HMDB0000243	met-d-Gln	GCST90200430	4:17991903-18491903	0.0583282603499301	0.371462953778696	0.875226651646236
MR-PCA	glutamine	HMDB0000641	pyruvate	HMDB0000243	met-d-Gln	GCST90200430	5:55611894-56111894	-0.403798798400541	0.339915631020057	0.234857717165183
MR-PCA	glutamine	HMDB0000641	pyruvate	HMDB0000243	met-d-Gln	GCST90200430	5:127968645-128468645	0.312456542500497	0.465184558044	0.501785549420505
MR-PCA	glutamine	HMDB0000641	pyruvate	HMDB0000243	met-d-Gln	GCST90200430	5:174698943-175198943	0.304545404839776	0.285177689694002	0.285559057543034
MR-PCA	glutamine	HMDB0000641	pyruvate	HMDB0000243	met-d-Gln	GCST90200430	6:20425792-20925792	0.30728478227031	0.451739397562767	0.496361513702364
MR-PCA	glutamine	HMDB0000641	pyruvate	HMDB0000243	met-d-Gln	GCST90200430	6:56020405-56520405	0.500638643405346	0.485047713837284	0.3020050930876
MR-PCA	glutamine	HMDB0000641	pyruvate	HMDB0000243	met-d-Gln	GCST90200430	6:126492728-127693092	-0.289306713678237	0.321826238411	0.368677610993268
MR-PCA	glutamine	HMDB0000641	pyruvate	HMDB0000243	met-d-Gln	GCST90200430	6:131635614-132135614	-0.681811329095194	0.415082333071904	0.100467172852794
MR-PCA	glutamine	HMDB0000641	pyruvate	HMDB0000243	met-d-Gln	GCST90200430	7:1635600-2135600	-0.63139827886412	0.625887609637438	0.313068370504091
MR-PCA	glutamine	HMDB0000641	pyruvate	HMDB0000243	met-d-Gln	GCST90200430	7:72772933-73272933	0.172178858031728	0.293920697089901	0.558009663802796
MR-PCA	glutamine	HMDB0000641	pyruvate	HMDB0000243	met-d-Gln	GCST90200430	8:17124777-17669461	0.507193521698315	0.290261434615457	0.0805735369666929
MR-PCA	glutamine	HMDB0000641	pyruvate	HMDB0000243	met-d-Gln	GCST90200430	8:126231747-126731747	0.0130381460732659	0.39061071972102	0.973372456223259
MR-PCA	glutamine	HMDB0000641	pyruvate	HMDB0000243	met-d-Gln	GCST90200430	9:4040541-4540541	-0.434153314550084	0.328009640466356	0.185636173955701
MR-PCA	glutamine	HMDB0000641	pyruvate	HMDB0000243	met-d-Gln	GCST90200430	9:21884172-22384172	0.0274901191285436	0.372518683062026	0.941173285777037
MR-PCA	glutamine	HMDB0000641	pyruvate	HMDB0000243	met-d-Gln	GCST90200430	10:22676227-23176227	-0.663645506405434	0.548525888151782	0.226328437544201
MR-PCA	glutamine	HMDB0000641	pyruvate	HMDB0000243	met-d-Gln	GCST90200430	10:98828483-99609412	-0.0344236635833034	0.190445996785486	0.856561545232847
MR-PCA	glutamine	HMDB0000641	pyruvate	HMDB0000243	met-d-Gln	GCST90200430	10:114535278-115035278	-1.00713917102447	0.487589570235014	0.038871273862104
MR-PCA	glutamine	HMDB0000641	pyruvate	HMDB0000243	met-d-Gln	GCST90200430	11:8005408-8505408	0.369441981621838	0.250137029405614	0.139686794264699
MR-PCA	glutamine	HMDB0000641	pyruvate	HMDB0000243	met-d-Gln	GCST90200430	11:73860169-74360169	0.375372353684948	0.513199531781185	0.464513191104923
MR-PCA	glutamine	HMDB0000641	pyruvate	HMDB0000243	met-d-Gln	GCST90200430	12:4051876-4551876	-0.385818587175595	0.360028414069862	0.283884583443877
MR-PCA	glutamine	HMDB0000641	pyruvate	HMDB0000243	met-d-Gln	GCST90200430	12:46377388-47736079	-0.140446231346022	0.204428505041031	0.492070865622521
MR-PCA	glutamine	HMDB0000641	pyruvate	HMDB0000243	met-d-Gln	GCST90200430	12:55949170-57674145	-0.0871808474957351	0.079750143853374	0.274317059471322
MR-PCA	glutamine	HMDB0000641	pyruvate	HMDB0000243	met-d-Gln	GCST90200430	12:57753270-58582050	-0.0358840020941567	0.274140403259429	0.895857233093149
MR-PCA	glutamine	HMDB0000641	pyruvate	HMDB0000243	met-d-Gln	GCST90200430	12:59330993-60240767	-0.211452395645257	0.259879064048454	0.415841527058484
MR-PCA	glutamine	HMDB0000641	pyruvate	HMDB0000243	met-d-Gln	GCST90200430	14:21242229-21782312	-0.426881538693267	0.213651898790276	0.0457141002171842
MR-PCA	glutamine	HMDB0000641	pyruvate	HMDB0000243	met-d-Gln	GCST90200430	14:74940531-75440531	-0.773550241075102	0.473714368448448	0.102480239782668
MR-PCA	glutamine	HMDB0000641	pyruvate	HMDB0000243	met-d-Gln	GCST90200430	14:94594947-95094947	-0.141909478753063	0.305942164288909	0.642759419517237
MR-PCA	glutamine	HMDB0000641	pyruvate	HMDB0000243	met-d-Gln	GCST90200430	14:100545139-101045139	0.163012460347512	0.386229373017127	0.672980295162282
MR-PCA	glutamine	HMDB0000641	pyruvate	HMDB0000243	met-d-Gln	GCST90200430	16:70118909-70618909	-0.599308904100669	0.502034002201249	0.23257124409613
MR-PCA	glutamine	HMDB0000641	pyruvate	HMDB0000243	met-d-Gln	GCST90200430	17:6935779-7435779	-0.593111731726334	0.320169141620461	0.0639547759066931
MR-PCA	glutamine	HMDB0000641	pyruvate	HMDB0000243	met-d-Gln	GCST90200430	17:25345818-25845818	0.0279619036624267	0.435488106936322	0.948804455171926
MR-PCA	glutamine	HMDB0000641	pyruvate	HMDB0000243	met-d-Gln	GCST90200430	18:31306350-31806350	0.483491157800054	0.494717863071992	0.32841726146643
MR-PCA	glutamine	HMDB0000641	pyruvate	HMDB0000243	met-d-Gln	GCST90200430	22:44074730-44574730	0.256878880978972	0.422318716072118	0.543016147115791
MR-PCA	sphinganine-1-phosphate	HMDB0001383	1-stearoyl-2-oleoyl-gps (18:0/18:1)	HMDB0010163	GCST90199845	GCST90199652	3:56698451-57198451	0.325406752325876	0.0794564159748993	4.21418443770533e-05
MR-PCA	sphinganine-1-phosphate	HMDB0001383	1-stearoyl-2-oleoyl-gps (18:0/18:1)	HMDB0010163	GCST90199845	GCST90199652	17:74160792-74669333	0.269845386780375	0.0848217187029544	0.0014660346703167
MR-PCA	thyroxine	HMDB0000248	3-hydroxybutyrate (bhba)	HMDB0000011	GCST90200293	GCST90200367	2:234397317-234897317	-0.0551786800883026	0.140470770992466	0.694457943449799
MR-PCA	thyroxine	HMDB0000248	3-hydroxybutyrate (bhba)	HMDB0000011	GCST90200293	GCST90200367	12:121166650-121666650	-0.0734001214927647	0.149815139738178	0.624177812102472
MR-PCA	valine	HMDB0000883	3-methyl-2-oxovalerate	HMDB0000491	M01649	M15676	4:88976422-89476422	1.06468060649081	0.153045408860691	3.4850343415102797e-12
MR-PCA	creatinine	HMDB0000562	betaine	HMDB0000043	bioa_026	M03141	1:109627506-110127506	0.139712736343457	0.423222926868497	0.741312177255955
MR-PCA	creatinine	HMDB0000562	betaine	HMDB0000043	bioa_026	M03141	2:27480940-27980940	-0.0721142943950135	0.42440534121267	0.865074277333767
MR-PCA	creatinine	HMDB0000562	betaine	HMDB0000043	bioa_026	M03141	2:73467567-73967567	0.274698070699626	0.61975638457541	0.657595357494217
MR-PCA	creatinine	HMDB0000562	betaine	HMDB0000043	bioa_026	M03141	2:121056440-121556440	-0.491999624802398	0.485113557612722	0.310489831759712
MR-PCA	creatinine	HMDB0000562	betaine	HMDB0000043	bioa_026	M03141	2:211315692-211815692	-1.75279827757986	0.384317864316621	5.09582402230236e-06
MR-PCA	creatinine	HMDB0000562	betaine	HMDB0000043	bioa_026	M03141	2:217404869-217904869	0.310147343198861	0.480391826348544	0.518529834072997
MR-PCA	creatinine	HMDB0000562	betaine	HMDB0000043	bioa_026	M03141	4:77118847-77618847	-0.739530809867011	0.33099187225835	0.0254642006025432
MR-PCA	creatinine	HMDB0000562	betaine	HMDB0000043	bioa_026	M03141	5:39171736-39671736	-0.0091600807742313	0.486197126446938	0.984968535858018
MR-PCA	creatinine	HMDB0000562	betaine	HMDB0000043	bioa_026	M03141	5:67795622-68295622	0.107361943558045	0.412677245937278	0.794740672887064
MR-PCA	creatinine	HMDB0000562	betaine	HMDB0000043	bioa_026	M03141	5:176567143-177067143	-0.725073444139439	0.388526815798523	0.0620116970993047
MR-PCA	creatinine	HMDB0000562	betaine	HMDB0000043	bioa_026	M03141	6:6868990-7368990	0.0310320314979217	0.462372324394066	0.946490302432142
MR-PCA	creatinine	HMDB0000562	betaine	HMDB0000043	bioa_026	M03141	6:43564625-44064625	0.327781585733474	0.386485577821656	0.396377718215647
MR-PCA	creatinine	HMDB0000562	betaine	HMDB0000043	bioa_026	M03141	6:160442375-160942375	-0.284845424559453	0.30098635432807	0.34395826080185
MR-PCA	creatinine	HMDB0000562	betaine	HMDB0000043	bioa_026	M03141	7:77297198-77797198	-0.733651667714863	0.529501024828759	0.165883476151739
MR-PCA	creatinine	HMDB0000562	betaine	HMDB0000043	bioa_026	M03141	7:151157801-151657801	0.219983429813664	0.417949983138272	0.598652601178223
MR-PCA	creatinine	HMDB0000562	betaine	HMDB0000043	bioa_026	M03141	8:23501151-24001151	-0.131861706633585	0.54790119862066	0.809813261509175
MR-PCA	creatinine	HMDB0000562	betaine	HMDB0000043	bioa_026	M03141	11:30518678-31018678	0.500159651505292	0.569476775200008	0.379792177877957
MR-PCA	creatinine	HMDB0000562	betaine	HMDB0000043	bioa_026	M03141	15:45399813-46200138	-0.0944570085391347	0.260872668713226	0.717291582367443
MR-PCA	creatinine	HMDB0000562	betaine	HMDB0000043	bioa_026	M03141	15:75279182-75779182	0.500406372047416	0.5413541576143	0.355298679820786
MR-PCA	creatinine	HMDB0000562	betaine	HMDB0000043	bioa_026	M03141	15:75910951-76410951	0.597446596727013	0.455774541495401	0.189912495044747
MR-PCA	creatinine	HMDB0000562	betaine	HMDB0000043	bioa_026	M03141	16:20117645-20617645	0.217200646791736	0.41660450843483	0.602116478503556
MR-PCA	creatinine	HMDB0000562	betaine	HMDB0000043	bioa_026	M03141	17:37370347-37870347	-0.21150975832803	0.512979622286046	0.680107747925688
MR-PCA	creatinine	HMDB0000562	betaine	HMDB0000043	bioa_026	M03141	17:58724447-59700441	-0.118926243268818	0.306599289684956	0.698098778884702
MR-PCA	creatinine	HMDB0000562	betaine	HMDB0000043	bioa_026	M03141	19:33119611-33619611	-0.666539463609411	0.453832971688075	0.141917180181276
MR-PCA	creatinine	HMDB0000562	betaine	HMDB0000043	bioa_026	M03141	22:40650077-41150077	0.217394043506445	0.440612771348419	0.621736873250632
MR-PCA	2-hydroxyphenylacetate	HMDB0000669	cholesterol	HMDB0000067	GCST90200369	GCST90200368	9:131329579-131829579	0.0198698273580832	0.088312984641913	0.821984508403536
MR-PCA	2-hydroxyphenylacetate	HMDB0000669	cholesterol	HMDB0000067	GCST90200369	GCST90200368	12:122051275-122551275	-0.123372163991642	0.107471776981785	0.250989445114122
MR-PCA	creatinine	HMDB0000562	urate	HMDB0000289	bioa_026	GCST90200307	1:109627506-110127506	-0.39035847734947	0.44809256438707	0.383669040094473
MR-PCA	creatinine	HMDB0000562	urate	HMDB0000289	bioa_026	GCST90200307	2:73467567-73967567	1.10183960902066	0.563844261571182	0.0506827789896995
MR-PCA	creatinine	HMDB0000562	urate	HMDB0000289	bioa_026	GCST90200307	2:121056440-121556440	0.444461799270428	0.458149020969118	0.331984210418835
MR-PCA	creatinine	HMDB0000562	urate	HMDB0000289	bioa_026	GCST90200307	2:211315692-211815692	-0.214537899049829	0.381573814240406	0.573949230779982
MR-PCA	creatinine	HMDB0000562	urate	HMDB0000289	bioa_026	GCST90200307	2:217404869-217904869	-0.987526067036741	0.401607460076494	0.0139350398538556
MR-PCA	creatinine	HMDB0000562	urate	HMDB0000289	bioa_026	GCST90200307	4:77118847-77618847	-0.137308532574387	0.329368337531549	0.676762940581368
MR-PCA	creatinine	HMDB0000562	urate	HMDB0000289	bioa_026	GCST90200307	5:39171736-39671736	0.433612514485167	0.496995740418618	0.382953518671219
MR-PCA	creatinine	HMDB0000562	urate	HMDB0000289	bioa_026	GCST90200307	5:67795622-68295622	0.158626379123956	0.398501428506191	0.690587992345681
MR-PCA	creatinine	HMDB0000562	urate	HMDB0000289	bioa_026	GCST90200307	5:176567143-177067143	-0.129602467589362	0.372413541648125	0.727835030924716
MR-PCA	creatinine	HMDB0000562	urate	HMDB0000289	bioa_026	GCST90200307	6:43564625-44064625	0.617673650086443	0.414483227518427	0.136164842580343
MR-PCA	creatinine	HMDB0000562	urate	HMDB0000289	bioa_026	GCST90200307	6:160442375-160942375	-0.195751683597891	0.292676800650122	0.503602490813078
MR-PCA	creatinine	HMDB0000562	urate	HMDB0000289	bioa_026	GCST90200307	7:77297198-77797198	0.0789375198006766	0.518088147958289	0.87890055383683
MR-PCA	creatinine	HMDB0000562	urate	HMDB0000289	bioa_026	GCST90200307	7:151157801-151657801	0.131139889643658	0.380115774379346	0.730094474599163
MR-PCA	creatinine	HMDB0000562	urate	HMDB0000289	bioa_026	GCST90200307	8:23501151-24001151	0.231917558071835	0.508811658633506	0.648532102279415
MR-PCA	creatinine	HMDB0000562	urate	HMDB0000289	bioa_026	GCST90200307	11:30518678-31018678	1.00281536826628	0.488604687060401	0.0401301867537873
MR-PCA	creatinine	HMDB0000562	urate	HMDB0000289	bioa_026	GCST90200307	15:45399813-46200138	-0.135182900144198	0.235873948889653	0.566566826036513
MR-PCA	creatinine	HMDB0000562	urate	HMDB0000289	bioa_026	GCST90200307	15:75279182-75779182	0.587186795994458	0.519408842284185	0.25826957151982
MR-PCA	creatinine	HMDB0000562	urate	HMDB0000289	bioa_026	GCST90200307	15:75910951-76410951	0.780137749487795	0.43747755779418	0.0745434242580226
MR-PCA	creatinine	HMDB0000562	urate	HMDB0000289	bioa_026	GCST90200307	16:20117645-20617645	0.763634975681056	0.409416547081763	0.0621563763273052
MR-PCA	creatinine	HMDB0000562	urate	HMDB0000289	bioa_026	GCST90200307	17:37370347-37870347	-0.231586352755483	0.509637688346302	0.649531086344106
MR-PCA	creatinine	HMDB0000562	urate	HMDB0000289	bioa_026	GCST90200307	17:58724447-59700441	0.0928259751639965	0.438193594831583	0.832233563199236
MR-PCA	creatinine	HMDB0000562	urate	HMDB0000289	bioa_026	GCST90200307	19:33119611-33619611	-0.110777489575087	0.414349073924689	0.789197343066113
MR-PCA	creatinine	HMDB0000562	urate	HMDB0000289	bioa_026	GCST90200307	22:40650077-41150077	-0.164613983146026	0.460743967689058	0.720883210890728
MR-PCA	isoleucine	HMDB0000172	tyrosine	HMDB0000158	met-d-Ile	GCST90200427	2:27480940-28253174	-0.79108251460921	0.39570081506279	0.0455874168909023
MR-PCA	isoleucine	HMDB0000172	tyrosine	HMDB0000158	met-d-Ile	GCST90200427	2:165251927-165751927	-0.11834091884737	0.477994997743662	0.804461139446117
MR-PCA	isoleucine	HMDB0000172	tyrosine	HMDB0000158	met-d-Ile	GCST90200427	4:88890833-89475171	-0.346176137145074	0.175238390918534	0.0482161602151565
MR-PCA	isoleucine	HMDB0000172	tyrosine	HMDB0000158	met-d-Ile	GCST90200427	8:76193463-76693463	-0.326044563344516	0.444649212424195	0.463398382980953
MR-PCA	isoleucine	HMDB0000172	tyrosine	HMDB0000158	met-d-Ile	GCST90200427	12:56611458-57111458	0.519408981196229	0.333962249634925	0.119876423434511
MR-PCA	isoleucine	HMDB0000172	tyrosine	HMDB0000158	met-d-Ile	GCST90200427	16:69331471-69831471	0.228152549995911	0.351444125435912	0.5162182626963
MR-PCA	isoleucine	HMDB0000172	tyrosine	HMDB0000158	met-d-Ile	GCST90200427	16:69865519-70914672	-0.141165762501589	0.295386699229708	0.632720275511164
MR-PCA	isoleucine	HMDB0000172	tyrosine	HMDB0000158	met-d-Ile	GCST90200427	17:6935779-7435779	0.123756822488616	0.321760485122101	0.700515969454328
MR-PCA	isoleucine	HMDB0000172	tyrosine	HMDB0000158	met-d-Ile	GCST90200427	19:49069664-49569664	-0.0999536959307534	0.276060031592597	0.717297988204808
MR-PCA	sarcosine	HMDB0000271	biliverdin	HMDB0001008	bioa_031	M02137	6:42690673-43190673	-0.117555105658584	0.253864780855913	0.643320004543904
MR-PCA	sarcosine	HMDB0000271	biliverdin	HMDB0001008	bioa_031	M02137	9:136282183-136851769	-0.299460726221603	0.118491930016516	0.0114954123041143
MR-PCA	glycerophosphorylcholine (gpc)	HMDB0000086	acetone	HMDB0001659	GCST90199629	met-d-Acetone	1:40156715-40656715	0.0338435161456022	0.0312305846652683	0.278513009828792
MR-PCA	phenylalanine	HMDB0000159	valine	HMDB0000883	bioa_016	M01649	1:94441240-94941240	-0.463569201838235	0.507393944471133	0.360912465376904
MR-PCA	phenylalanine	HMDB0000159	valine	HMDB0000883	bioa_016	M01649	3:186202917-186702917	-0.0561405795173222	0.334294856708127	0.866632596546526
MR-PCA	phenylalanine	HMDB0000159	valine	HMDB0000883	bioa_016	M01649	4:155231289-155731289	-0.395717616716582	0.399176262228582	0.321521762876321
MR-PCA	phenylalanine	HMDB0000159	valine	HMDB0000883	bioa_016	M01649	4:186893802-187393802	0.0460339148739308	0.213797034479467	0.82952098296564
MR-PCA	phenylalanine	HMDB0000159	valine	HMDB0000883	bioa_016	M01649	5:176539719-177067143	0.557491572112339	0.323682234923606	0.0850075477148862
MR-PCA	phenylalanine	HMDB0000159	valine	HMDB0000883	bioa_016	M01649	6:52381188-52881188	0.936796414176717	0.491066601959616	0.056432988802154
MR-PCA	phenylalanine	HMDB0000159	valine	HMDB0000883	bioa_016	M01649	11:57020509-57520509	0.478287347732314	0.464088215416656	0.302730424572773
MR-PCA	phenylalanine	HMDB0000159	valine	HMDB0000883	bioa_016	M01649	12:103007876-103562619	0.0526639081293045	0.205310821850392	0.79755845412189
MR-PCA	phenylalanine	HMDB0000159	valine	HMDB0000883	bioa_016	M01649	14:55086875-55586875	0.134499556492132	0.500942965856574	0.788320051669357
MR-PCA	phenylalanine	HMDB0000159	valine	HMDB0000883	bioa_016	M01649	19:45142254-45642254	0.537105089580319	0.455748856995499	0.2385929073426
MR-PCA	tyrosine	HMDB0000158	eicosapentaenoate (epa; 20:5n3)	HMDB0001999	M01299	GCST90200349	1:154514715-155014715	-0.0014466143726692	0.14402989815019	0.991986303661625
MR-PCA	tyrosine	HMDB0000158	eicosapentaenoate (epa; 20:5n3)	HMDB0001999	M01299	GCST90200349	6:111242119-112061922	-0.0587350038597749	0.117820966298938	0.618124180369502
MR-PCA	tyrosine	HMDB0000158	eicosapentaenoate (epa; 20:5n3)	HMDB0001999	M01299	GCST90200349	16:71357384-72149586	0.160705299486485	0.122829577256357	0.190751250259245
MR-PCA	glycine	HMDB0000123	asparagine	HMDB0000168	GCST90200707	GCST90200452	1:75967169-76467169	0.122598763865134	0.141322277539233	0.385661569791766
MR-PCA	glycine	HMDB0000123	asparagine	HMDB0000168	GCST90200707	GCST90200452	2:211036896-212058697	-0.153746545442229	0.0296084751235802	2.07318060175792e-07
MR-PCA	glycine	HMDB0000123	asparagine	HMDB0000168	GCST90200707	GCST90200452	3:125659669-126159669	0.12435178623468	0.0890724523342363	0.162692038568365
MR-PCA	glycine	HMDB0000123	asparagine	HMDB0000168	GCST90200707	GCST90200452	9:6290540-6790540	0.297825894201795	0.0943123686969755	0.0015892817908072
MR-PCA	dihydroorotate	HMDB03349	eicosapentaenoate (epa; 20:5n3)	HMDB0001999	GCST90200444	GCST90200349	5:53379047-53879047	0.0256429242084124	0.0896853175686899	0.77493855640858
MR-PCA	dihydroorotate	HMDB03349	eicosapentaenoate (epa; 20:5n3)	HMDB0001999	GCST90200444	GCST90200349	10:104381189-105206827	0.0610514230720316	0.110299620909459	0.57991746288648
MR-PCA	dihydroorotate	HMDB03349	eicosapentaenoate (epa; 20:5n3)	HMDB0001999	GCST90200444	GCST90200349	10:125910495-126410495	-0.0335092961984938	0.0890740218052017	0.706771143087922
MR-PCA	dihydroorotate	HMDB03349	eicosapentaenoate (epa; 20:5n3)	HMDB0001999	GCST90200444	GCST90200349	11:122683181-123183181	-0.0338384342045379	0.128881929034504	0.79289454919085
MR-PCA	dihydroorotate	HMDB03349	eicosapentaenoate (epa; 20:5n3)	HMDB0001999	GCST90200444	GCST90200349	15:77921365-78954732	0.0240118225469345	0.0477601763772182	0.615134252349427
MR-PCA	arginine	HMDB0000517	orotate	HMDB0000226	bioa_002	GCST90200392	2:24182937-24682937	-0.175246130827152	0.273566580399361	0.521784073797423
MR-PCA	arginine	HMDB0000517	orotate	HMDB0000226	bioa_002	GCST90200392	2:211333022-211833022	-0.149439688263231	0.20847803613703	0.473489720849687
MR-PCA	arginine	HMDB0000517	orotate	HMDB0000226	bioa_002	GCST90200392	2:219037276-219788019	-0.0571438566961424	0.276093431033092	0.836031026850093
MR-PCA	arginine	HMDB0000517	orotate	HMDB0000226	bioa_002	GCST90200392	4:144583533-145083533	-0.258701643354175	0.238279551812373	0.277608891634601
MR-PCA	arginine	HMDB0000517	orotate	HMDB0000226	bioa_002	GCST90200392	5:177386199-177886199	0.348674241071698	0.287977060865586	0.225983226299178
MR-PCA	arginine	HMDB0000517	orotate	HMDB0000226	bioa_002	GCST90200392	6:131339506-132265729	-0.0205059087451109	0.132916845724363	0.877391945257165
MR-PCA	arginine	HMDB0000517	orotate	HMDB0000226	bioa_002	GCST90200392	6:135177817-135677817	-0.93090672669705	0.308014514360945	0.0025087670140307
MR-PCA	arginine	HMDB0000517	orotate	HMDB0000226	bioa_002	GCST90200392	10:99898951-100398951	0.195953952007965	0.342841893766663	0.567621604690688
MR-PCA	arginine	HMDB0000517	orotate	HMDB0000226	bioa_002	GCST90200392	12:46680313-47435518	0.267628230619397	0.269425968131815	0.320550367056902
MR-PCA	arginine	HMDB0000517	orotate	HMDB0000226	bioa_002	GCST90200392	19:12757458-13257458	-0.0820601198059378	0.168759178259349	0.626785852726777
MR-PCA	bilirubin (z,z)	HMDB0000054	hypoxanthine	HMDB0000157	M27716	M03127	2:234140469-234918570	0.0234347972985185	0.0376601073321571	0.533763605625647
MR-PCA	1-(1-enyl-stearoyl)-2-arachidonoyl-gpe (p-18:0/20:4)*	HMDB0005779	phosphoethanolamine	HMDB0000224	GCST90200058	GCST90200281	11:61307803-62000560	0.0399660583380496	0.0557934352363641	0.473792620402075
MR-PCA	1-(1-enyl-stearoyl)-2-arachidonoyl-gpe (p-18:0/20:4)*	HMDB0005779	phosphoethanolamine	HMDB0000224	GCST90200058	GCST90200281	19:45162079-45662079	-0.0384785081893169	0.0856245991275579	0.653153127022552
MR-PCA	1-(1-enyl-stearoyl)-2-arachidonoyl-gpe (p-18:0/20:4)*	HMDB0005779	phosphoethanolamine	HMDB0000224	GCST90200058	GCST90200281	19:55491205-55991205	0.134991628315876	0.0853174750803445	0.113597716811346
MR-PCA	cystathionine	HMDB0000099	glutamine	HMDB0000641	GCST90200383	bioa_006	19:33152807-33652807	0.0144522266004427	0.0419905879391192	0.730712604856912
MR-PCA	phosphoethanolamine	HMDB0000224	2-hydroxyphenylacetate	HMDB0000669	GCST90200281	GCST90200369	1:21573292-22073292	0.0503606931180475	0.081843288863272	0.538336307646743
MR-PCA	phosphoethanolamine	HMDB0000224	2-hydroxyphenylacetate	HMDB0000669	GCST90200281	GCST90200369	1:27206842-27706842	0.149846112589742	0.125882334524227	0.233902378206436
MR-PCA	guanidinoacetate	HMDB0000128	7-methylxanthine	HMDB0001991	GCST90200384	M34390	6:131647278-132147278	-0.315959926502578	0.197861835019914	0.110294352473173
MR-PCA	guanidinoacetate	HMDB0000128	7-methylxanthine	HMDB0001991	GCST90200384	M34390	12:101043-601043	0.174440271026889	0.149191072869957	0.242306676779454
MR-PCA	methionine	HMDB0000696	hippurate	HMDB0000714	bioa_013	M15753	5:89993899-90493899	-0.0360830552892419	0.236286371380073	0.878627763703195
MR-PCA	methionine	HMDB0000696	hippurate	HMDB0000714	bioa_013	M15753	10:81796208-82296208	0.186058341597106	0.28198306177867	0.509368714948684
MR-PCA	methionine	HMDB0000696	hippurate	HMDB0000714	bioa_013	M15753	12:46900176-47464292	0.237126998687704	0.223994518661221	0.289768966730035
MR-PCA	methionine	HMDB0000696	hippurate	HMDB0000714	bioa_013	M15753	12:56615040-57115040	0.17499544542504	0.31721837784656	0.581184009354762
MR-PCA	sphingosine	HMDB0000252	eicosapentaenoate (epa; 20:5n3)	HMDB0001999	GCST90200385	GCST90200349	3:56598999-57098999	0.14488018714876	0.0869432148033977	0.0956383175286441
MR-PCA	orotate	HMDB0000226	creatinine	HMDB0000562	GCST90200392	met-d-Creatinine	3:123305909-124961335	0.009203826932277	0.0086794315135507	0.288954396916487
MR-PCA	orotate	HMDB0000226	creatinine	HMDB0000562	GCST90200392	met-d-Creatinine	7:32831514-33590783	-0.0015754704505443	0.0127215490935601	0.901439855765778
MR-PCA	sulfate*	HMDB01448	sarcosine	HMDB0000271	GCST90199896	bioa_031	7:122557611-123057611	-0.161922505349407	0.0689335090980925	0.0188255991882258
MR-PCA	eicosapentaenoate (epa; 20:5n3)	HMDB0001999	aspartate	HMDB0000191	M18467	GCST90200370	11:61330635-61830635	-0.210978691611233	0.0926264122764936	0.0227421970334728
MR-PCA	5-methylthioadenosine (mta)	HMDB0001173	1-methylnicotinamide	HMDB0000699	GCST90200359	GCST90200406	2:211290507-211790507	-0.0208028077135097	0.107846869615318	0.847043482629895
MR-PCA	5-methylthioadenosine (mta)	HMDB0001173	1-methylnicotinamide	HMDB0000699	GCST90200359	GCST90200406	6:149659491-150411114	0.13032270331124	0.143567115062663	0.364011591912444
MR-PCA	5-methylthioadenosine (mta)	HMDB0001173	1-methylnicotinamide	HMDB0000699	GCST90200359	GCST90200406	6:160319068-160819068	-0.480992285608971	0.108769108809922	9.77278517243734e-06
MR-PCA	5-methylthioadenosine (mta)	HMDB0001173	1-methylnicotinamide	HMDB0000699	GCST90200359	GCST90200406	16:16009596-16509596	0.0394284316019765	0.0935724596803554	0.673486449389776
MR-PCA	caffeine	HMDB0001847	arachidonate (20:4n6)	HMDB0001043	GCST90200436	GCST90200358	15:56384745-56884745	0.0010945586104645	0.110024193282191	0.992062500211938
MR-PCA	caffeine	HMDB0001847	arachidonate (20:4n6)	HMDB0001043	GCST90200436	GCST90200358	15:57044800-57544800	0.0893658625790328	0.127211424522203	0.482368201242602
MR-PCA	mannose	HMDB0000169	5-acetylamino-6-formylamino-3-methyluracil	HMDB0011105	M00584	GCST90200680	2:27182547-28770083	0.0593767423651009	0.0632632840849007	0.347953820064964
MR-PCA	glycochenodeoxycholate	HMDB0000637	cholesterol	HMDB0000067	M32346	M00063	6:156877825-157377825	-0.228744559584439	0.160209086070621	0.15335297948477
MR-PCA	1-stearoyl-2-oleoyl-gps (18:0/18:1)	HMDB0010163	acetoacetate	HMDB0000060	GCST90199652	GCST90200318	3:56598999-57098999	0.100919555023729	0.109537340919745	0.356880465720406
MR-PCA	spermidine	HMDB0001257	1,7-dimethylurate	HMDB0011103	bioa_033	GCST90199756	1:247760300-248289451	0.0696854712403324	0.0829883535845348	0.401075595343205
MR-PCA	spermidine	HMDB0001257	1,7-dimethylurate	HMDB0011103	bioa_033	GCST90199756	19:54070939-54570939	-0.0686996012850351	0.107801727323329	0.523944188685795
MR-PCA	asparagine	HMDB0000168	cysteinylglycine	HMDB0000078	M34283	GCST90200364	11:61916235-62416235	0.0034568512857932	0.14816283078897	0.981385897946291
MR-PCA	asparagine	HMDB0000168	cysteinylglycine	HMDB0000078	M34283	GCST90200364	14:104016664-104812812	-0.0025958584864488	0.122007247484262	0.983025277620098
MR-PCA	n-acetylornithine	HMDB0003357	threonine	HMDB0000167	M15630	GCST90200432	2:73124156-74349562	0.030409532154707	0.0232514132884688	0.190921692220829
MR-PCA	cortisol	HMDB0000063	acetate	HMDB0000042	GCST90200378	met-d-Acetate	14:94554700-95054700	0.0174972857581236	0.0260579983355332	0.501918192426619
MR-PCA	hypoxanthine	HMDB0000157	methionine	HMDB0000696	M03127	GCST90200391	6:16038192-16538192	-0.0489175057943475	0.10951053973841	0.655097302033061
MR-PCA	creatinine	HMDB0000562	cystine	HMDB0000192	bioa_026	M31454	1:109627506-110127506	1.10991130278933	0.815262077645278	0.173382082052301
MR-PCA	creatinine	HMDB0000562	cystine	HMDB0000192	bioa_026	M31454	2:27480940-27980940	1.61847264091202	0.816621659215209	0.0474890392289003
MR-PCA	creatinine	HMDB0000562	cystine	HMDB0000192	bioa_026	M31454	2:73467567-73967567	-0.146765392786404	1.19409119763336	0.902178603113289
MR-PCA	creatinine	HMDB0000562	cystine	HMDB0000192	bioa_026	M31454	2:121056440-121556440	-1.48349347876925	0.934321457993864	0.112336929764421
MR-PCA	creatinine	HMDB0000562	cystine	HMDB0000192	bioa_026	M31454	2:211315692-211815692	0.682589518097903	0.739078467407833	0.355711072333702
MR-PCA	creatinine	HMDB0000562	cystine	HMDB0000192	bioa_026	M31454	2:217404869-217904869	0.137224260228131	0.925568915646551	0.882138082469018
MR-PCA	creatinine	HMDB0000562	cystine	HMDB0000192	bioa_026	M31454	4:77118847-77618847	-0.227700480396096	0.637734927832151	0.721057632929652
MR-PCA	creatinine	HMDB0000562	cystine	HMDB0000192	bioa_026	M31454	5:39171736-39671736	1.50155961515527	0.936577519781185	0.108881424787622
MR-PCA	creatinine	HMDB0000562	cystine	HMDB0000192	bioa_026	M31454	5:67795622-68295622	1.73399680304057	0.794924537701991	0.0291586394188759
MR-PCA	creatinine	HMDB0000562	cystine	HMDB0000192	bioa_026	M31454	5:176567143-177067143	-0.424477540371126	0.748669811016972	0.570730736496597
MR-PCA	creatinine	HMDB0000562	cystine	HMDB0000192	bioa_026	M31454	6:6868990-7368990	-0.704515178923754	0.890714093375511	0.428969980815083
MR-PCA	creatinine	HMDB0000562	cystine	HMDB0000192	bioa_026	M31454	6:43564625-44064625	1.04516500512383	0.744180463356137	0.160184589499432
MR-PCA	creatinine	HMDB0000562	cystine	HMDB0000192	bioa_026	M31454	6:160442375-160942375	0.265278126742801	0.579895883845927	0.647341740816391
MR-PCA	creatinine	HMDB0000562	cystine	HMDB0000192	bioa_026	M31454	7:77297198-77797198	1.23971176440194	1.01993594612258	0.224183064559981
MR-PCA	creatinine	HMDB0000562	cystine	HMDB0000192	bioa_026	M31454	7:151157801-151657801	-0.306311513495326	0.805181369572358	0.703629599449769
MR-PCA	creatinine	HMDB0000562	cystine	HMDB0000192	bioa_026	M31454	8:23501151-24001151	-1.72782227054306	1.05429294589128	0.101245633997237
MR-PCA	creatinine	HMDB0000562	cystine	HMDB0000192	bioa_026	M31454	11:30518678-31018678	-0.325133052214352	1.09731376524956	0.767001693281381
MR-PCA	creatinine	HMDB0000562	cystine	HMDB0000192	bioa_026	M31454	15:45399813-46200138	-0.298137475483015	0.502571315560974	0.553031107314299
MR-PCA	creatinine	HMDB0000562	cystine	HMDB0000192	bioa_026	M31454	15:75279182-75779182	0.753046667183891	1.04283243475416	0.470222760633809
MR-PCA	creatinine	HMDB0000562	cystine	HMDB0000192	bioa_026	M31454	15:75910951-76410951	-0.413259866730977	0.878108903244207	0.6379086620207
MR-PCA	creatinine	HMDB0000562	cystine	HMDB0000192	bioa_026	M31454	16:20117645-20617645	-0.540201742180356	0.802580303365646	0.500895611007647
MR-PCA	creatinine	HMDB0000562	cystine	HMDB0000192	bioa_026	M31454	17:37370347-37870347	-0.765295697271582	0.988241900559034	0.438693584054974
MR-PCA	creatinine	HMDB0000562	cystine	HMDB0000192	bioa_026	M31454	17:58724447-59700441	0.44550705664605	0.590626957685773	0.450672006823309
MR-PCA	creatinine	HMDB0000562	cystine	HMDB0000192	bioa_026	M31454	19:33119611-33619611	-0.957031650320756	0.874025567764494	0.273529842719043
MR-PCA	creatinine	HMDB0000562	cystine	HMDB0000192	bioa_026	M31454	22:40650077-41150077	-0.714320916304522	0.84863903073639	0.399941750717442
MR-PCA	tyrosine	HMDB0000158	arginine	HMDB0000517	M01299	GCST90200372	1:154514715-155014715	-0.0017084570809742	0.144206589821002	0.990547452499866
MR-PCA	tyrosine	HMDB0000158	arginine	HMDB0000517	M01299	GCST90200372	6:111242119-112061922	-0.136293171411177	0.117954428256078	0.247896733335416
MR-PCA	tyrosine	HMDB0000158	arginine	HMDB0000517	M01299	GCST90200372	16:71357384-72149586	-0.170976085803668	0.12294255394608	0.164316723530089
MR-PCA	tyrosine	HMDB0000158	caffeine	HMDB0001847	bioa_021	GCST90200436	4:99820973-100320973	0.531431178731446	0.559183752141334	0.341924539741474
MR-PCA	tyrosine	HMDB0000158	caffeine	HMDB0001847	bioa_021	GCST90200436	6:111242119-112017012	0.0008481596973481	0.143057276908481	0.995269520169596
MR-PCA	tyrosine	HMDB0000158	caffeine	HMDB0001847	bioa_021	GCST90200436	6:112114361-112614361	-0.392126027630228	0.405872420653015	0.333978510953125
MR-PCA	tyrosine	HMDB0000158	caffeine	HMDB0001847	bioa_021	GCST90200436	7:27926305-28426305	-0.0366170169567312	0.475794799018196	0.93865561802329
MR-PCA	tyrosine	HMDB0000158	caffeine	HMDB0001847	bioa_021	GCST90200436	10:64816186-65575478	-0.459467581158939	0.58297962454052	0.430616806755958
MR-PCA	tyrosine	HMDB0000158	caffeine	HMDB0001847	bioa_021	GCST90200436	11:61310081-61810081	-0.72729262426923	0.444226974886604	0.101586702338791
MR-PCA	tyrosine	HMDB0000158	caffeine	HMDB0001847	bioa_021	GCST90200436	12:46678393-47435518	0.902190551540538	0.400021424117631	0.0241110184640128
MR-PCA	tyrosine	HMDB0000158	caffeine	HMDB0001847	bioa_021	GCST90200436	12:56615040-57115040	0.600993379595579	0.36002693357324	0.0950577094974907
MR-PCA	tyrosine	HMDB0000158	caffeine	HMDB0001847	bioa_021	GCST90200436	12:57594049-58094049	0.469144005636379	0.503177454159832	0.351148995514487
MR-PCA	tyrosine	HMDB0000158	caffeine	HMDB0001847	bioa_021	GCST90200436	12:59727701-60227701	-0.762161447749742	0.435739854459536	0.0802702178850577
MR-PCA	tyrosine	HMDB0000158	caffeine	HMDB0001847	bioa_021	GCST90200436	12:120845172-121674861	-0.492628373844006	0.401200533805998	0.219489901221844
MR-PCA	tyrosine	HMDB0000158	caffeine	HMDB0001847	bioa_021	GCST90200436	12:122092964-122592964	-0.292357039389438	0.455283138973236	0.52078011228622
MR-PCA	tyrosine	HMDB0000158	caffeine	HMDB0001847	bioa_021	GCST90200436	15:60649639-61149639	0.169322130674674	0.539720421382949	0.753732245558043
MR-PCA	tyrosine	HMDB0000158	caffeine	HMDB0001847	bioa_021	GCST90200436	16:71153235-72438683	-0.221293758109927	0.196440586601648	0.259946538364342
MR-PCA	uridine	HMDB0000296	5,6-dihydrothymine	HMDB0000079	M00606	GCST90200339	1:20665172-21165172	-0.133375384167404	0.145902053787079	0.360641555557356
MR-PCA	uridine	HMDB0000296	5,6-dihydrothymine	HMDB0000079	M00606	GCST90200339	7:47852911-48352911	0.0524646380348087	0.14514337589418	0.717749868411003
MR-PCA	uridine	HMDB0000296	5,6-dihydrothymine	HMDB0000079	M00606	GCST90200339	22:50721752-51221752	-0.425003207138049	0.108385472588621	8.81020357588966e-05
MR-PCA	flavin adenine dinucleotide (fad)	HMDB0001248	myo-inositol	HMDB0000211	GCST90200376	M19934	2:69949756-70738470	-0.0309429799972325	0.0464597741373637	0.505400501224675
MR-PCA	phosphate	HMDB0001429	isoleucine	HMDB0000172	GCST90200393	GCST90200399	1:21570042-22070042	0.0825567336823275	0.0810686385000738	0.308508808712622
MR-PCA	1-methylxanthine	HMDB0010738	cortisol	HMDB0000063	M34389	GCST90200378	8:18010431-18510431	0.0136992259581831	0.056360058347429	0.807954104367464
MR-PCA	citrate	HMDB0000094	histidine	HMDB0000177	M01564	M00059	5:14625868-15125868	0.0288827830071948	0.133632224430234	0.828881455724914
MR-PCA	citrate	HMDB0000094	histidine	HMDB0000177	M01564	M00059	9:84927464-85427464	0.0265089984210251	0.142730711712318	0.852658570637784
MR-PCA	citrate	HMDB0000094	histidine	HMDB0000177	M01564	M00059	17:6345930-6933878	-0.0665526386384989	0.0863987596720089	0.441124193664145
MR-PCA	citrate	HMDB0000094	histidine	HMDB0000177	M01564	M00059	22:18904608-19404608	0.0316740010736972	0.159259195540084	0.842354000272391
MR-PCA	mannose	HMDB0000169	serine	HMDB0000187	GCST90200435	bioa_018	2:27176853-28662558	0.263025983224306	0.0385531992209236	8.95216542483576e-12
MR-PCA	methionine	HMDB0000696	valine	HMDB0000883	bioa_013	bioa_022	5:89993899-90493899	-0.0595707553729343	0.0692697951500107	0.389799136726995
MR-PCA	methionine	HMDB0000696	valine	HMDB0000883	bioa_013	bioa_022	10:81796208-82296208	0.0244613683645681	0.0827280327749982	0.767471299818798
MR-PCA	methionine	HMDB0000696	valine	HMDB0000883	bioa_013	bioa_022	12:46900176-47464292	0.309544567342763	0.0657705269757643	2.52088995612657e-06
MR-PCA	methionine	HMDB0000696	valine	HMDB0000883	bioa_013	bioa_022	12:56615040-57115040	0.481312154000119	0.0934482459716394	2.59689731233811e-07
MR-PCA	glycine	HMDB0000123	hippurate	HMDB0000714	GCST90200707	GCST90199624	1:75967169-76467169	-0.0137746733213968	0.141197340628044	0.922284720945676
MR-PCA	glycine	HMDB0000123	hippurate	HMDB0000714	GCST90200707	GCST90199624	2:211036896-212058697	-0.0158551158597667	0.029619522811227	0.592447437943654
MR-PCA	glycine	HMDB0000123	hippurate	HMDB0000714	GCST90200707	GCST90199624	3:125659669-126159669	0.004215639513113	0.0889901240929287	0.962216750501594
MR-PCA	glycine	HMDB0000123	hippurate	HMDB0000714	GCST90200707	GCST90199624	9:6290540-6790540	0.098375862287278	0.0942355738221335	0.296515225380282
MR-PCA	flavin adenine dinucleotide (fad)	HMDB0001248	cortisol	HMDB0000063	GCST90200376	GCST90200378	2:69949756-70738470	0.038888861380296	0.0429893236849625	0.365668469524284
MR-PCA	myo-inositol	HMDB0000211	caffeine	HMDB0001847	GCST90200401	M00569	16:24676314-25176314	-0.0418308976179606	0.147435543755599	0.776622444613051
MR-PCA	citrate	HMDB0000094	2-hydroxyglutarate	HMDB0059655	M01564	M37253	5:14625868-15125868	0.0206401661219353	0.148802699662483	0.889680677026279
MR-PCA	citrate	HMDB0000094	2-hydroxyglutarate	HMDB0059655	M01564	M37253	9:84927464-85427464	0.330230182676432	0.158900052677188	0.0376885705862998
MR-PCA	citrate	HMDB0000094	2-hydroxyglutarate	HMDB0059655	M01564	M37253	17:6345930-6933878	0.0867117847327291	0.0961971541801248	0.367377504953335
MR-PCA	citrate	HMDB0000094	2-hydroxyglutarate	HMDB0059655	M01564	M37253	22:18904608-19404608	0.137080466126018	0.17479860086415	0.432911342588755
MR-PCA	alanine	HMDB0000161	acetoacetate	HMDB0000060	M32339	met-d-Acetoacetate	2:27480940-27980940	0.104560320827325	0.0318916842354345	0.0010432055595875
MR-PCA	alanine	HMDB0000161	acetoacetate	HMDB0000060	M32339	met-d-Acetoacetate	12:46962370-47462370	-0.074691504046842	0.0398933777931441	0.0611681165341933
MR-PCA	mannose	HMDB0000169	4-hydroxyphenylpyruvate	HMDB0000707	M00584	GCST90200300	2:27182547-28770083	0.0666240134840114	0.0623882312089001	0.285568360382102
MR-PCA	valine	HMDB0000883	xanthine	HMDB0000292	M01649	M03147	4:88976422-89476422	0.103069739901283	0.162866378969595	0.52683259637083
MR-PCA	arginine	HMDB0000517	kynurenine	HMDB0000684	bioa_002	bioa_027	2:24182937-24682937	-0.0421036832658436	0.164364101774085	0.797826471847567
MR-PCA	arginine	HMDB0000517	kynurenine	HMDB0000684	bioa_002	bioa_027	2:211333022-211833022	0.0966657306345792	0.105341341262062	0.358805866647116
MR-PCA	arginine	HMDB0000517	kynurenine	HMDB0000684	bioa_002	bioa_027	2:219037276-219788019	-0.0475571890460334	0.142190562687209	0.738031761895535
MR-PCA	arginine	HMDB0000517	kynurenine	HMDB0000684	bioa_002	bioa_027	4:144583533-145083533	0.0834266086634641	0.118073457666743	0.479836655987097
MR-PCA	arginine	HMDB0000517	kynurenine	HMDB0000684	bioa_002	bioa_027	5:177386199-177886199	0.130619372362722	0.122569454158323	0.286569957978791
MR-PCA	arginine	HMDB0000517	kynurenine	HMDB0000684	bioa_002	bioa_027	6:131339506-132265729	-0.0137127050635026	0.0696090299022504	0.843830616175106
MR-PCA	arginine	HMDB0000517	kynurenine	HMDB0000684	bioa_002	bioa_027	6:135177817-135677817	0.0154577091797431	0.154831348492463	0.920474697844083
MR-PCA	arginine	HMDB0000517	kynurenine	HMDB0000684	bioa_002	bioa_027	6:139590693-140090693	0.0538582890273291	0.122142464911839	0.659251748833211
MR-PCA	arginine	HMDB0000517	kynurenine	HMDB0000684	bioa_002	bioa_027	10:99898951-100398951	-0.0358593351466799	0.174897241224802	0.837547999331147
MR-PCA	arginine	HMDB0000517	kynurenine	HMDB0000684	bioa_002	bioa_027	12:46680313-47435518	0.138249664862061	0.135239655529154	0.306659348053805
MR-PCA	arginine	HMDB0000517	kynurenine	HMDB0000684	bioa_002	bioa_027	16:68076200-68576200	-0.168360462653504	0.147375382433176	0.253291101667593
MR-PCA	arginine	HMDB0000517	kynurenine	HMDB0000684	bioa_002	bioa_027	19:12757458-13257458	0.0288908510208466	0.0854893706858901	0.735403351469426
MR-PCA	kynurenine	HMDB0000684	methionine	HMDB0000696	M15140	M01302	8:39556267-40056267	-0.0301684315235534	0.139699480775192	0.829024888319945
MR-PCA	kynurenine	HMDB0000684	methionine	HMDB0000696	M15140	M01302	12:111634608-112134608	-0.0283735504732103	0.112029601277798	0.80006086434981
MR-PCA	kynurenine	HMDB0000684	methionine	HMDB0000696	M15140	M01302	12:112341686-113156415	-0.0380707202843344	0.139838519873253	0.785431540319951
MR-PCA	kynurenine	HMDB0000684	methionine	HMDB0000696	M15140	M01302	16:87628822-88128822	0.0260437291164677	0.0844962707610149	0.757912336728796
MR-PCA	1-(1-enyl-stearoyl)-2-arachidonoyl-gpe (p-18:0/20:4)*	HMDB0005779	dimethylglycine	HMDB0000092	GCST90200058	GCST90200424	11:61307803-62000560	-0.234853276879764	0.0558528758798553	2.61248917082235e-05
MR-PCA	1-(1-enyl-stearoyl)-2-arachidonoyl-gpe (p-18:0/20:4)*	HMDB0005779	dimethylglycine	HMDB0000092	GCST90200058	GCST90200424	19:45162079-45662079	-0.0486253172780954	0.085776450869384	0.570792839271108
MR-PCA	1-(1-enyl-stearoyl)-2-arachidonoyl-gpe (p-18:0/20:4)*	HMDB0005779	dimethylglycine	HMDB0000092	GCST90200058	GCST90200424	19:55491205-55991205	0.0258068586203582	0.08547531926732	0.762711709171881
MR-PCA	cystathionine	HMDB0000099	phenylpyruvate	HMDB0000205	GCST90200383	GCST90200365	1:70631670-71131670	-0.137844018578781	0.0774648312066334	0.0751676548966939
MR-PCA	cystathionine	HMDB0000099	phenylpyruvate	HMDB0000205	GCST90200383	GCST90200365	19:33152807-33652807	0.0762608335660121	0.12882474221347	0.553868333682837
MR-PCA	hypotaurine	HMDB0000965	creatinine	HMDB0000562	GCST90200379	bioa_026	4:138793652-139293652	-0.0156375085382719	0.042370228892203	0.712076813157346
MR-PCA	acetate	HMDB0000042	n-formylanthranilic acid	HMDB0004089	met-d-Acetate	GCST90199960	2:27480940-27980940	-0.058660657869658	0.501758622367016	0.90693128310319
MR-PCA	acetate	HMDB0000042	n-formylanthranilic acid	HMDB0004089	met-d-Acetate	GCST90199960	2:136358646-136858646	-0.59183304973956	0.592670313950244	0.317994653920262
MR-PCA	acetate	HMDB0000042	n-formylanthranilic acid	HMDB0004089	met-d-Acetate	GCST90199960	9:4513491-5013491	0.0170877963868736	0.291392150367586	0.953237317458986
MR-PCA	acetate	HMDB0000042	n-formylanthranilic acid	HMDB0004089	met-d-Acetate	GCST90199960	12:111634608-112523499	-0.50793129653394	0.453475467016014	0.262677327762185
MR-PCA	acetate	HMDB0000042	n-formylanthranilic acid	HMDB0004089	met-d-Acetate	GCST90199960	12:112590766-113090766	-0.387270056923822	0.522487691926004	0.458569654366142
MR-PCA	acetate	HMDB0000042	n-formylanthranilic acid	HMDB0004089	met-d-Acetate	GCST90199960	15:43683941-44183941	2.0986304374836	0.602914996133251	0.0004999064984257
MR-PCA	acetate	HMDB0000042	n-formylanthranilic acid	HMDB0004089	met-d-Acetate	GCST90199960	20:23910811-24695002	0.693572927901408	0.293798116600504	0.0182398580408886
MR-PCA	acetate	HMDB0000042	n-formylanthranilic acid	HMDB0004089	met-d-Acetate	GCST90199960	20:24698737-26432690	0.115860301736194	0.219313650122414	0.59730093959113
MR-PCA	acetate	HMDB0000042	n-formylanthranilic acid	HMDB0004089	met-d-Acetate	GCST90199960	20:32973832-34017690	0.290663374297241	0.503694726807056	0.563897187287932
MR-PCA	hypoxanthine	HMDB0000157	pantothenate	HMDB0000210	M03127	GCST90200279	6:16038192-16538192	0.131289576879695	0.10969992966739	0.231382026807001
MR-PCA	glucose	HMDB0000122	phosphoethanolamine	HMDB0000224	met-d-Glucose	GCST90200281	2:165251927-165751927	0.356346931802533	0.443399469211048	0.421587479616016
MR-PCA	glucose	HMDB0000122	phosphoethanolamine	HMDB0000224	met-d-Glucose	GCST90200281	2:169498833-170056652	0.0553014381546103	0.155048477909542	0.721337430053937
MR-PCA	glucose	HMDB0000122	phosphoethanolamine	HMDB0000224	met-d-Glucose	GCST90200281	3:122819058-123319058	0.0465279156536642	0.385035566752352	0.903817318834558
MR-PCA	glucose	HMDB0000122	phosphoethanolamine	HMDB0000224	met-d-Glucose	GCST90200281	3:151951767-152451767	0.765037044489693	0.46498566903566	0.0999096783725324
MR-PCA	glucose	HMDB0000122	phosphoethanolamine	HMDB0000224	met-d-Glucose	GCST90200281	3:170377909-170877909	-0.485973640432575	0.354621130390053	0.170561330140002
MR-PCA	glucose	HMDB0000122	phosphoethanolamine	HMDB0000224	met-d-Glucose	GCST90200281	4:185468314-185968314	-0.0003079212012464	0.417282824425432	0.999411225347078
MR-PCA	glucose	HMDB0000122	phosphoethanolamine	HMDB0000224	met-d-Glucose	GCST90200281	5:95479406-95979406	-0.210391578313796	0.499988534190775	0.673906385230302
MR-PCA	glucose	HMDB0000122	phosphoethanolamine	HMDB0000224	met-d-Glucose	GCST90200281	6:7000270-7500270	0.404980256866233	0.399849891579963	0.311141020623821
MR-PCA	glucose	HMDB0000122	phosphoethanolamine	HMDB0000224	met-d-Glucose	GCST90200281	7:14801789-15301789	0.215478135772254	0.31802239141179	0.498052940340888
MR-PCA	glucose	HMDB0000122	phosphoethanolamine	HMDB0000224	met-d-Glucose	GCST90200281	7:43935955-44473721	0.0237919505688254	0.227358218069164	0.916657331920899
MR-PCA	glucose	HMDB0000122	phosphoethanolamine	HMDB0000224	met-d-Glucose	GCST90200281	8:117934783-118434783	0.317009199053658	0.413154184294086	0.442908932859671
MR-PCA	glucose	HMDB0000122	phosphoethanolamine	HMDB0000224	met-d-Glucose	GCST90200281	9:21884068-22384068	-0.0088167864906659	0.314323730575317	0.977622257744372
MR-PCA	glucose	HMDB0000122	phosphoethanolamine	HMDB0000224	met-d-Glucose	GCST90200281	10:2888477-3388477	0.147082627266868	0.281155731922641	0.600879757657737
MR-PCA	glucose	HMDB0000122	phosphoethanolamine	HMDB0000224	met-d-Glucose	GCST90200281	10:112762852-113262852	0.0888019809469816	0.355796507647284	0.802907192093566
MR-PCA	glucose	HMDB0000122	phosphoethanolamine	HMDB0000224	met-d-Glucose	GCST90200281	10:114504071-115004071	0.120985019322468	0.41153206017591	0.768767941981868
MR-PCA	glucose	HMDB0000122	phosphoethanolamine	HMDB0000224	met-d-Glucose	GCST90200281	12:4134844-4634844	0.171485625399439	0.277634578129838	0.536795086759811
MR-PCA	glucose	HMDB0000122	phosphoethanolamine	HMDB0000224	met-d-Glucose	GCST90200281	12:111682800-112523499	1.00036547185071	0.482350156305757	0.0380848472138234
MR-PCA	glucose	HMDB0000122	phosphoethanolamine	HMDB0000224	met-d-Glucose	GCST90200281	12:121166650-121666650	-0.84950323019304	0.480769406314358	0.0772339102086702
MR-PCA	glucose	HMDB0000122	phosphoethanolamine	HMDB0000224	met-d-Glucose	GCST90200281	13:28213465-28721145	-0.128420792871378	0.361176537289265	0.722168313576858
MR-PCA	glucose	HMDB0000122	phosphoethanolamine	HMDB0000224	met-d-Glucose	GCST90200281	17:43272775-44380160	-0.572113711041321	0.68465120609962	0.403364217471997
MR-PCA	glucose	HMDB0000122	phosphoethanolamine	HMDB0000224	met-d-Glucose	GCST90200281	17:44543627-45043627	-0.578504414575056	0.538103216783755	0.28233857320163
MR-PCA	glucose	HMDB0000122	phosphoethanolamine	HMDB0000224	met-d-Glucose	GCST90200281	20:22311971-22811971	-0.508599881750645	0.691817643515515	0.462239219740143
MR-PCA	creatinine	HMDB0000562	1-stearoyl-2-oleoyl-gps (18:0/18:1)	HMDB0010163	met-d-Creatinine	GCST90199652	1:62775942-63275942	-0.0385348777609908	0.417736456742933	0.92650190532879
MR-PCA	creatinine	HMDB0000562	1-stearoyl-2-oleoyl-gps (18:0/18:1)	HMDB0010163	met-d-Creatinine	GCST90199652	1:78344069-78844069	-0.822056554284147	0.49475870854433	0.0966070013386732
MR-PCA	creatinine	HMDB0000562	1-stearoyl-2-oleoyl-gps (18:0/18:1)	HMDB0010163	met-d-Creatinine	GCST90199652	1:113008681-113508681	-0.188497901300795	0.338192406971994	0.577275467247284
MR-PCA	creatinine	HMDB0000562	1-stearoyl-2-oleoyl-gps (18:0/18:1)	HMDB0010163	met-d-Creatinine	GCST90199652	1:150079982-151190625	1.04503355503055	0.35132673778774	0.0029343331386229
MR-PCA	creatinine	HMDB0000562	1-stearoyl-2-oleoyl-gps (18:0/18:1)	HMDB0010163	met-d-Creatinine	GCST90199652	1:243202864-243702864	0.345220762883638	0.665245739483628	0.603804533771121
MR-PCA	creatinine	HMDB0000562	1-stearoyl-2-oleoyl-gps (18:0/18:1)	HMDB0010163	met-d-Creatinine	GCST90199652	2:15538692-16038692	-0.0568482681149907	0.373663440264616	0.879078389636269
MR-PCA	creatinine	HMDB0000562	1-stearoyl-2-oleoyl-gps (18:0/18:1)	HMDB0010163	met-d-Creatinine	GCST90199652	2:18426203-18926203	0.201709320714938	0.395851902364101	0.610361478569895
MR-PCA	creatinine	HMDB0000562	1-stearoyl-2-oleoyl-gps (18:0/18:1)	HMDB0010163	met-d-Creatinine	GCST90199652	2:73303397-74097901	0.938493678407957	0.510422223746064	0.0659649932703057
MR-PCA	creatinine	HMDB0000562	1-stearoyl-2-oleoyl-gps (18:0/18:1)	HMDB0010163	met-d-Creatinine	GCST90199652	2:121056440-121556440	0.098299697618253	0.302861065113234	0.74550633124993
MR-PCA	creatinine	HMDB0000562	1-stearoyl-2-oleoyl-gps (18:0/18:1)	HMDB0010163	met-d-Creatinine	GCST90199652	2:148593372-149093372	-1.03149067678388	0.574219840841955	0.0724413988633914
MR-PCA	creatinine	HMDB0000562	1-stearoyl-2-oleoyl-gps (18:0/18:1)	HMDB0010163	met-d-Creatinine	GCST90199652	2:176734544-177234544	-0.129316222269892	0.37605832786225	0.73094196407583
MR-PCA	creatinine	HMDB0000562	1-stearoyl-2-oleoyl-gps (18:0/18:1)	HMDB0010163	met-d-Creatinine	GCST90199652	2:211293055-211793055	-0.188029215133628	0.319091657477863	0.555684214232696
MR-PCA	creatinine	HMDB0000562	1-stearoyl-2-oleoyl-gps (18:0/18:1)	HMDB0010163	met-d-Creatinine	GCST90199652	2:217394852-217894852	0.338569135449005	0.375915247207911	0.367772929934747
MR-PCA	creatinine	HMDB0000562	1-stearoyl-2-oleoyl-gps (18:0/18:1)	HMDB0010163	met-d-Creatinine	GCST90199652	2:220108198-220608198	0.946513596882223	0.43902477579655	0.0310879019758994
MR-PCA	creatinine	HMDB0000562	1-stearoyl-2-oleoyl-gps (18:0/18:1)	HMDB0010163	met-d-Creatinine	GCST90199652	3:38187471-38687471	0.38303608920231	0.39299735027021	0.329732360071042
MR-PCA	creatinine	HMDB0000562	1-stearoyl-2-oleoyl-gps (18:0/18:1)	HMDB0010163	met-d-Creatinine	GCST90199652	3:141462708-141962708	-0.807879962661504	0.425904960336649	0.0578470751703181
MR-PCA	creatinine	HMDB0000562	1-stearoyl-2-oleoyl-gps (18:0/18:1)	HMDB0010163	met-d-Creatinine	GCST90199652	3:185024780-185524780	-0.395165768096259	0.487806969376721	0.41789054796397
MR-PCA	creatinine	HMDB0000562	1-stearoyl-2-oleoyl-gps (18:0/18:1)	HMDB0010163	met-d-Creatinine	GCST90199652	4:76880934-77664144	-0.39333437935327	0.239232212626214	0.100144585881035
MR-PCA	creatinine	HMDB0000562	1-stearoyl-2-oleoyl-gps (18:0/18:1)	HMDB0010163	met-d-Creatinine	GCST90199652	4:103323863-104102802	0.285570012514846	0.478375530136505	0.550535543838588
MR-PCA	creatinine	HMDB0000562	1-stearoyl-2-oleoyl-gps (18:0/18:1)	HMDB0010163	met-d-Creatinine	GCST90199652	5:39144851-39644851	0.665023778580386	0.386311096834738	0.0851651890961358
MR-PCA	creatinine	HMDB0000562	1-stearoyl-2-oleoyl-gps (18:0/18:1)	HMDB0010163	met-d-Creatinine	GCST90199652	5:53045546-53835870	-0.20989760510945	0.271871122721167	0.440085893026855
MR-PCA	creatinine	HMDB0000562	1-stearoyl-2-oleoyl-gps (18:0/18:1)	HMDB0010163	met-d-Creatinine	GCST90199652	5:176565124-177065124	-0.186434006979443	0.337098994323486	0.580226312598613
MR-PCA	creatinine	HMDB0000562	1-stearoyl-2-oleoyl-gps (18:0/18:1)	HMDB0010163	met-d-Creatinine	GCST90199652	6:43556335-44056335	0.831988829892312	0.313102545731985	0.0078783169249606
MR-PCA	creatinine	HMDB0000562	1-stearoyl-2-oleoyl-gps (18:0/18:1)	HMDB0010163	met-d-Creatinine	GCST90199652	6:108750742-109250742	-0.0304034800195292	0.376489643580429	0.935636671609954
MR-PCA	creatinine	HMDB0000562	1-stearoyl-2-oleoyl-gps (18:0/18:1)	HMDB0010163	met-d-Creatinine	GCST90199652	6:133547208-134047208	0.286102406451606	0.381321577160769	0.453079052905711
MR-PCA	creatinine	HMDB0000562	1-stearoyl-2-oleoyl-gps (18:0/18:1)	HMDB0010163	met-d-Creatinine	GCST90199652	6:160418389-160927934	0.306303507386974	0.272735792932569	0.261404464469557
MR-PCA	creatinine	HMDB0000562	1-stearoyl-2-oleoyl-gps (18:0/18:1)	HMDB0010163	met-d-Creatinine	GCST90199652	7:1036567-1536567	0.0004913842317664	0.295924632481108	0.998675109576083
MR-PCA	creatinine	HMDB0000562	1-stearoyl-2-oleoyl-gps (18:0/18:1)	HMDB0010163	met-d-Creatinine	GCST90199652	7:25488956-25988956	0.355295163749394	0.42290943700714	0.400840461100894
MR-PCA	creatinine	HMDB0000562	1-stearoyl-2-oleoyl-gps (18:0/18:1)	HMDB0010163	met-d-Creatinine	GCST90199652	7:76984640-77791673	0.20144166122885	0.495655761490269	0.684438107802549
MR-PCA	creatinine	HMDB0000562	1-stearoyl-2-oleoyl-gps (18:0/18:1)	HMDB0010163	met-d-Creatinine	GCST90199652	7:128492221-128992221	-0.390511835654203	0.415389698208005	0.347161354168106
MR-PCA	creatinine	HMDB0000562	1-stearoyl-2-oleoyl-gps (18:0/18:1)	HMDB0010163	met-d-Creatinine	GCST90199652	7:151165041-151665041	-0.328169968533256	0.290784362640399	0.259080055261311
MR-PCA	creatinine	HMDB0000562	1-stearoyl-2-oleoyl-gps (18:0/18:1)	HMDB0010163	met-d-Creatinine	GCST90199652	8:8031142-9250941	-0.660143449498739	0.401274025124176	0.0999453108415048
MR-PCA	creatinine	HMDB0000562	1-stearoyl-2-oleoyl-gps (18:0/18:1)	HMDB0010163	met-d-Creatinine	GCST90199652	8:9759952-10530228	-0.903776622390953	0.497296078395025	0.0691587401491336
MR-PCA	creatinine	HMDB0000562	1-stearoyl-2-oleoyl-gps (18:0/18:1)	HMDB0010163	met-d-Creatinine	GCST90199652	8:10561829-11945872	-0.329261171627143	0.431977604441595	0.445929813707778
MR-PCA	creatinine	HMDB0000562	1-stearoyl-2-oleoyl-gps (18:0/18:1)	HMDB0010163	met-d-Creatinine	GCST90199652	8:19609539-20109539	-0.696401305041448	0.409900621474848	0.0893283087830084
MR-PCA	creatinine	HMDB0000562	1-stearoyl-2-oleoyl-gps (18:0/18:1)	HMDB0010163	met-d-Creatinine	GCST90199652	8:23527006-24027006	0.411094376035628	0.431273324606555	0.340483292749086
MR-PCA	creatinine	HMDB0000562	1-stearoyl-2-oleoyl-gps (18:0/18:1)	HMDB0010163	met-d-Creatinine	GCST90199652	8:30157389-30657389	0.331311640977956	0.376389640162183	0.378731576223252
MR-PCA	creatinine	HMDB0000562	1-stearoyl-2-oleoyl-gps (18:0/18:1)	HMDB0010163	met-d-Creatinine	GCST90199652	8:144768354-145268354	-0.0641649431745685	0.418930182200423	0.87826909566836
MR-PCA	creatinine	HMDB0000562	1-stearoyl-2-oleoyl-gps (18:0/18:1)	HMDB0010163	met-d-Creatinine	GCST90199652	9:71184707-71684707	-0.768439812850701	0.4196163341473	0.0670570503425853
MR-PCA	creatinine	HMDB0000562	1-stearoyl-2-oleoyl-gps (18:0/18:1)	HMDB0010163	met-d-Creatinine	GCST90199652	10:52398454-52898454	0.797696214763835	0.415078642888143	0.054631510949955
MR-PCA	creatinine	HMDB0000562	1-stearoyl-2-oleoyl-gps (18:0/18:1)	HMDB0010163	met-d-Creatinine	GCST90199652	11:1928330-2428330	-0.15101343120898	0.344417066236512	0.661052177766581
MR-PCA	creatinine	HMDB0000562	1-stearoyl-2-oleoyl-gps (18:0/18:1)	HMDB0010163	met-d-Creatinine	GCST90199652	11:2548804-3048804	0.202898922728231	0.264798367921453	0.443533913301965
MR-PCA	creatinine	HMDB0000562	1-stearoyl-2-oleoyl-gps (18:0/18:1)	HMDB0010163	met-d-Creatinine	GCST90199652	11:30504837-31294673	0.0168138191295257	0.241714361617625	0.944543321497195
MR-PCA	creatinine	HMDB0000562	1-stearoyl-2-oleoyl-gps (18:0/18:1)	HMDB0010163	met-d-Creatinine	GCST90199652	11:116373213-117240760	-0.0468338715342877	0.328839595661684	0.886746977516177
MR-PCA	creatinine	HMDB0000562	1-stearoyl-2-oleoyl-gps (18:0/18:1)	HMDB0010163	met-d-Creatinine	GCST90199652	12:15092463-15592463	0.0045579246044839	0.412460143439777	0.991183090743894
MR-PCA	creatinine	HMDB0000562	1-stearoyl-2-oleoyl-gps (18:0/18:1)	HMDB0010163	met-d-Creatinine	GCST90199652	15:41118334-41871842	-0.0148674716965075	0.492227661909732	0.975903990016165
MR-PCA	creatinine	HMDB0000562	1-stearoyl-2-oleoyl-gps (18:0/18:1)	HMDB0010163	met-d-Creatinine	GCST90199652	15:45400360-46179051	-0.161279876245153	0.280702053665661	0.565589623641664
MR-PCA	creatinine	HMDB0000562	1-stearoyl-2-oleoyl-gps (18:0/18:1)	HMDB0010163	met-d-Creatinine	GCST90199652	15:53700578-54200578	-0.68791297149526	0.466337387903277	0.140174887004167
MR-PCA	creatinine	HMDB0000562	1-stearoyl-2-oleoyl-gps (18:0/18:1)	HMDB0010163	met-d-Creatinine	GCST90199652	15:76097375-76597375	-0.256923239512369	0.423361138149205	0.543940221215232
MR-PCA	creatinine	HMDB0000562	1-stearoyl-2-oleoyl-gps (18:0/18:1)	HMDB0010163	met-d-Creatinine	GCST90199652	16:20142332-21335139	0.261074240758318	0.23437401126647	0.265312882195543
MR-PCA	creatinine	HMDB0000562	1-stearoyl-2-oleoyl-gps (18:0/18:1)	HMDB0010163	met-d-Creatinine	GCST90199652	16:89453424-89953424	-0.131490303291404	0.462330657760926	0.776098117447085
MR-PCA	creatinine	HMDB0000562	1-stearoyl-2-oleoyl-gps (18:0/18:1)	HMDB0010163	met-d-Creatinine	GCST90199652	17:19176536-19724875	0.230258847779092	0.311560962236314	0.459877184897379
MR-PCA	creatinine	HMDB0000562	1-stearoyl-2-oleoyl-gps (18:0/18:1)	HMDB0010163	met-d-Creatinine	GCST90199652	17:37200083-37954217	-0.403414725103728	0.385106909747373	0.294850793761171
MR-PCA	creatinine	HMDB0000562	1-stearoyl-2-oleoyl-gps (18:0/18:1)	HMDB0010163	met-d-Creatinine	GCST90199652	17:58690466-59700441	-0.0261979939547927	0.313981227438104	0.933503202544402
MR-PCA	creatinine	HMDB0000562	1-stearoyl-2-oleoyl-gps (18:0/18:1)	HMDB0010163	met-d-Creatinine	GCST90199652	18:76910235-77410235	0.157744551092725	0.351283718404479	0.653394361496187
MR-PCA	creatinine	HMDB0000562	1-stearoyl-2-oleoyl-gps (18:0/18:1)	HMDB0010163	met-d-Creatinine	GCST90199652	19:32940263-33709298	-0.214216713266899	0.354419512471561	0.545567308614454
MR-PCA	creatinine	HMDB0000562	1-stearoyl-2-oleoyl-gps (18:0/18:1)	HMDB0010163	met-d-Creatinine	GCST90199652	19:45162079-45662079	0.499264362539221	0.404202414431483	0.216762025714593
MR-PCA	creatinine	HMDB0000562	1-stearoyl-2-oleoyl-gps (18:0/18:1)	HMDB0010163	met-d-Creatinine	GCST90199652	20:32653904-33537782	-0.887195621974825	0.461349057492808	0.0544742289145009
MR-PCA	creatinine	HMDB0000562	1-stearoyl-2-oleoyl-gps (18:0/18:1)	HMDB0010163	met-d-Creatinine	GCST90199652	22:38345240-38845240	-0.245026650098267	0.518566001039069	0.636564141938981
MR-PCA	creatinine	HMDB0000562	1-(1-enyl-stearoyl)-2-arachidonoyl-gpe (p-18:0/20:4)*	HMDB0005779	GCST90200366	GCST90200058	16:20142332-20642332	0.144367566897466	0.102183839985005	0.157708097479758
MR-PCA	alanine	HMDB0000161	oleate (18:1n9)	HMDB0000207	bioa_001	M01359	1:206985954-207485954	-0.132514498887872	0.34990741644681	0.704900974250651
MR-PCA	alanine	HMDB0000161	oleate (18:1n9)	HMDB0000207	bioa_001	M01359	2:27143030-28594285	0.341927628420032	0.280308982064702	0.222531594917304
MR-PCA	alanine	HMDB0000161	oleate (18:1n9)	HMDB0000207	bioa_001	M01359	2:64958074-65458074	-0.0127027230328722	0.283275374798679	0.964232998068793
MR-PCA	alanine	HMDB0000161	oleate (18:1n9)	HMDB0000207	bioa_001	M01359	3:71155270-71655270	0.0459265755907606	0.522024326484635	0.929894284509131
MR-PCA	alanine	HMDB0000161	oleate (18:1n9)	HMDB0000207	bioa_001	M01359	4:88976422-89476422	-0.0920210940389461	0.436904052927207	0.833183157312522
MR-PCA	alanine	HMDB0000161	oleate (18:1n9)	HMDB0000207	bioa_001	M01359	7:72732874-73232874	-0.174689012038027	0.462297713874438	0.705526245680035
MR-PCA	alanine	HMDB0000161	oleate (18:1n9)	HMDB0000207	bioa_001	M01359	8:145568681-146068681	0.287847355931815	0.520126957416928	0.579977564399986
MR-PCA	alanine	HMDB0000161	oleate (18:1n9)	HMDB0000207	bioa_001	M01359	9:4040541-4540541	0.607894353398088	0.46721399308586	0.193222596449122
MR-PCA	alanine	HMDB0000161	oleate (18:1n9)	HMDB0000207	bioa_001	M01359	11:116336283-116836283	-0.419171673846484	0.417038891699048	0.314841907277663
MR-PCA	alanine	HMDB0000161	oleate (18:1n9)	HMDB0000207	bioa_001	M01359	12:46636543-47713425	0.466321583497229	0.201779454823851	0.0208303192537929
MR-PCA	alanine	HMDB0000161	oleate (18:1n9)	HMDB0000207	bioa_001	M01359	12:56615040-57115040	0.375472896735126	0.267698934358371	0.160737966995777
MR-PCA	alanine	HMDB0000161	oleate (18:1n9)	HMDB0000207	bioa_001	M01359	12:59727701-60227701	-0.178559500515953	0.36400980695823	0.623755466680109
MR-PCA	alanine	HMDB0000161	oleate (18:1n9)	HMDB0000207	bioa_001	M01359	14:75116447-75616447	0.665426981007234	0.539059743989695	0.217045851673534
MR-PCA	alanine	HMDB0000161	oleate (18:1n9)	HMDB0000207	bioa_001	M01359	16:69621701-70931491	0.0198633921140224	0.242781664416906	0.934793139159689
MR-PCA	alanine	HMDB0000161	oleate (18:1n9)	HMDB0000207	bioa_001	M01359	17:40568584-41068584	-0.332460463996863	0.601222628315349	0.580281234024978
MR-PCA	alanine	HMDB0000161	oleate (18:1n9)	HMDB0000207	bioa_001	M01359	22:18906543-19406543	-0.851198535553594	0.458468224736747	0.0633660872883202
MR-PCA	eicosapentaenoate (epa; 20:5n3)	HMDB0001999	1-methylnicotinamide	HMDB0000699	GCST90200349	GCST90200406	11:61319830-61819830	-0.0226162023785595	0.0741764342394321	0.760444291547803
MR-PCA	cysteinylglycine	HMDB0000078	hypotaurine	HMDB0000965	GCST90200364	GCST90200379	16:15885043-16385043	0.0364244667097677	0.0914237347694825	0.690325274819563
MR-PCA	cysteinylglycine	HMDB0000078	hypotaurine	HMDB0000965	GCST90200364	GCST90200379	16:89076223-90262231	0.271659867805121	0.0648132452689459	2.77207615164582e-05
MR-PCA	cysteinylglycine	HMDB0000078	hypotaurine	HMDB0000965	GCST90200364	GCST90200379	19:52317323-52817323	0.0274761134039228	0.105571876575593	0.794663394479537
MR-PCA	glutamate	HMDB0000148	uridine	HMDB0000296	bioa_007	GCST90200407	12:121174861-121674861	-0.0239458210062953	0.26420958151671	0.927785069759881
MR-PCA	lactate	HMDB0000190	5-acetylamino-6-formylamino-3-methyluracil	HMDB0011105	met-d-Lactate	GCST90200680	2:27348097-28101918	-0.382646692908827	0.435115137256093	0.379176408499847
MR-PCA	lactate	HMDB0000190	5-acetylamino-6-formylamino-3-methyluracil	HMDB0011105	met-d-Lactate	GCST90200680	6:135171067-135671067	-0.411445670005028	0.412717682366644	0.318804333183734
MR-PCA	lactate	HMDB0000190	5-acetylamino-6-formylamino-3-methyluracil	HMDB0011105	met-d-Lactate	GCST90200680	8:106333124-106833124	0.610443410337771	0.537641318693207	0.256203508849134
MR-PCA	lactate	HMDB0000190	5-acetylamino-6-formylamino-3-methyluracil	HMDB0011105	met-d-Lactate	GCST90200680	9:4513176-5186407	-0.234351100953254	0.280491611933005	0.403435526241892
MR-PCA	lactate	HMDB0000190	5-acetylamino-6-formylamino-3-methyluracil	HMDB0011105	met-d-Lactate	GCST90200680	10:2727379-3389269	-0.337082113546676	0.244137728581322	0.167369770249767
MR-PCA	lactate	HMDB0000190	5-acetylamino-6-formylamino-3-methyluracil	HMDB0011105	met-d-Lactate	GCST90200680	11:118839742-119339742	0.0202042546628761	0.438740678295852	0.963269950241915
MR-PCA	lactate	HMDB0000190	5-acetylamino-6-formylamino-3-methyluracil	HMDB0011105	met-d-Lactate	GCST90200680	12:111682800-113133476	0.462671096504158	0.353944715361481	0.191150009729639
MR-PCA	lactate	HMDB0000190	5-acetylamino-6-formylamino-3-methyluracil	HMDB0011105	met-d-Lactate	GCST90200680	20:8379807-8879807	0.221383658769144	0.376052770878572	0.55606005336483
MR-PCA	lactate	HMDB0000190	5-acetylamino-6-formylamino-3-methyluracil	HMDB0011105	met-d-Lactate	GCST90200680	22:21708872-22208872	0.229122030525066	0.635367798471566	0.718388601949172
MR-PCA	mannose	HMDB0000169	paraxanthine	HMDB0001860	GCST90200435	M18254	2:27176853-28662558	0.0933207593947827	0.0806855662102789	0.247436665672732
MR-PCA	citrulline	HMDB0000904	tyrosine	HMDB0000158	M02132	met-d-Tyr	10:97115163-97871266	0.0084193867872539	0.0330975653485973	0.799201344409204
MR-PCA	aspartate	HMDB0000191	biliverdin	HMDB0001008	bioa_004	M02137	2:211431243-211931243	-0.198831776435609	0.304244802256737	0.513417470941336
MR-PCA	aspartate	HMDB0000191	biliverdin	HMDB0001008	bioa_004	M02137	4:178111051-178611051	0.219985719969608	0.117156395303244	0.0604208655569481
MR-PCA	aspartate	HMDB0000191	biliverdin	HMDB0001008	bioa_004	M02137	12:101969766-102469766	-0.0190322251833631	0.17416852869562	0.91298456069389
MR-PCA	biliverdin	HMDB0001008	alpha-ketoglutarate	HMDB0000208	GCST90200706	GCST90200455	2:233898737-234978158	-0.0015825414295541	0.026764802904574	0.95285039008438
MR-PCA	biliverdin	HMDB0001008	alpha-ketoglutarate	HMDB0000208	GCST90200706	GCST90200455	12:21102315-21602315	-0.0213718744536451	0.10809020458448	0.843262119794862
MR-PCA	sphingosine	HMDB0000252	4-acetamidobutanoate	HMDB0003681	GCST90200385	GCST90200311	3:56598999-57098999	-0.0646458662519137	0.0874900860143824	0.459971597568812
MR-PCA	kynurenine	HMDB0000684	ornithine	HMDB0000214	GCST90199636	M01493	8:39554593-40054593	0.0238609943132319	0.164267030789627	0.884507683774956
MR-PCA	kynurenine	HMDB0000684	ornithine	HMDB0000214	GCST90199636	M01493	12:111809557-113090766	0.259733875048922	0.14439744750813	0.0720593686519668
MR-PCA	kynurenine	HMDB0000684	ornithine	HMDB0000214	GCST90199636	M01493	16:87568373-88128072	-0.10535061146392	0.0736370850845668	0.152523869079195
MR-PCA	tyrosine	HMDB0000158	betaine	HMDB0000043	M01299	GCST90200425	1:154514715-155014715	0.100682070097138	0.144254813785087	0.48521096601973
MR-PCA	tyrosine	HMDB0000158	betaine	HMDB0000043	M01299	GCST90200425	6:111242119-112061922	0.0816181043783265	0.117994909043694	0.48912028638081
MR-PCA	tyrosine	HMDB0000158	betaine	HMDB0000043	M01299	GCST90200425	16:71357384-72149586	-0.0471845924823879	0.123013482334094	0.701295304273194
MR-PCA	dimethylglycine	HMDB0000092	histidine	HMDB0000177	GCST90200424	GCST90200377	5:78080227-78832833	-0.0291400356874059	0.0424158668942105	0.492077749466912
MR-PCA	dimethylglycine	HMDB0000092	histidine	HMDB0000177	GCST90200424	GCST90200377	10:103976834-104737382	0.0740704491267453	0.112048595133154	0.508576097753126
MR-PCA	dimethylglycine	HMDB0000092	histidine	HMDB0000177	GCST90200424	GCST90200377	15:76242337-76742337	-0.010091085800652	0.114449559144125	0.929741087554156
MR-PCA	s-1-pyrroline-5-carboxylate	HMDB0001301	bilirubin (z,z)	HMDB0000054	GCST90200381	GCST90200704	1:18949448-19449448	-0.02314144034547	0.078783058837412	0.768959451315567
MR-PCA	s-1-pyrroline-5-carboxylate	HMDB0001301	bilirubin (z,z)	HMDB0000054	GCST90200381	GCST90200704	8:144432748-145014955	-0.119971669237998	0.0410968299155832	0.0035088159485358
MR-PCA	glycochenodeoxycholate	HMDB0000637	choline	HMDB0000097	M32346	GCST90200327	6:156877825-157377825	-0.249331872271012	0.151193288391685	0.0991284768227434
MR-PCA	serine	HMDB0000187	taurocholate	HMDB0000036	M32315	M18497	1:119966025-120466025	-0.084953292944638	0.120764921859987	0.481769120919073
MR-PCA	serine	HMDB0000187	taurocholate	HMDB0000036	M32315	M18497	2:211323559-211823559	0.0821306749908828	0.162485251229083	0.613231983575925
MR-PCA	serine	HMDB0000187	taurocholate	HMDB0000036	M32315	M18497	7:55822010-56322010	-0.31624398298829	0.18412706420202	0.0858821534133152
MR-PCA	aspartate	HMDB0000191	betaine	HMDB0000043	bioa_004	GCST90200425	2:211431243-211931243	1.44590156903882	0.266451174588982	5.7464667807938e-08
MR-PCA	aspartate	HMDB0000191	betaine	HMDB0000043	bioa_004	GCST90200425	4:178111051-178611051	0.0573354637786238	0.107022120794679	0.592141918061499
MR-PCA	aspartate	HMDB0000191	betaine	HMDB0000043	bioa_004	GCST90200425	12:101969766-102469766	-0.145109763012003	0.157030727516493	0.355441985546877
MR-PCA	5-oxoproline	HMDB0000267	leucine	HMDB0000687	M01494	M00060	8:144903138-145403138	-0.0650561125032671	0.0488608654740326	0.183038878983797
MR-PCA	asparagine	HMDB0000168	2-aminobutyrate	HMDB0000452	GCST90200452	GCST90200305	2:211293055-211793055	0.103265556239128	0.122525273634723	0.399334575720322
MR-PCA	asparagine	HMDB0000168	2-aminobutyrate	HMDB0000452	GCST90200452	GCST90200305	7:97139584-97639584	0.139017542939432	0.111414239496531	0.212121225054034
MR-PCA	asparagine	HMDB0000168	2-aminobutyrate	HMDB0000452	GCST90200452	GCST90200305	11:61850353-62350353	0.172312648078482	0.100722917495788	0.0871255919487242
MR-PCA	asparagine	HMDB0000168	2-aminobutyrate	HMDB0000452	GCST90200452	GCST90200305	14:103842789-104825326	-0.0368306095395341	0.0377550409464195	0.329304854690624
MR-PCA	urate	HMDB0000289	sphingosine	HMDB0000252	GCST90200307	GCST90200385	2:207223753-207723753	-0.0208971291758914	0.119973347252608	0.861722879231252
MR-PCA	urate	HMDB0000289	sphingosine	HMDB0000252	GCST90200307	GCST90200385	4:9672167-10439135	0.0012029592020702	0.0609718783559832	0.984258967681148
MR-PCA	urate	HMDB0000289	sphingosine	HMDB0000252	GCST90200307	GCST90200385	4:88802323-89302323	0.017773360630262	0.121288546855216	0.883496827096606
MR-PCA	urate	HMDB0000289	sphingosine	HMDB0000252	GCST90200307	GCST90200385	11:64114866-64614866	0.174705687525531	0.122154915486249	0.15266026577337
MR-PCA	urate	HMDB0000289	sphingosine	HMDB0000252	GCST90200307	GCST90200385	12:114208961-114708961	0.115072993168636	0.12424201375176	0.354341885139584
MR-PCA	acetylphosphate	HMDB0001494	sulfate*	HMDB01448	M15488	GCST90199896	1:109564880-110064880	-0.0124707452095141	0.146406175993161	0.932119011920946
MR-PCA	acetylphosphate	HMDB0001494	sulfate*	HMDB01448	M15488	GCST90199896	6:96128415-96628415	0.142815819152992	0.177331417166353	0.420611352281167
MR-PCA	glycine	HMDB0000123	kynurenate	HMDB0000715	GCST90200707	GCST90200454	1:75967169-76467169	-0.0457950614434771	0.141362434094674	0.745972134882424
MR-PCA	glycine	HMDB0000123	kynurenate	HMDB0000715	GCST90200707	GCST90200454	2:211036896-212058697	-0.130742514538579	0.0296218569548146	1.01610436977744e-05
MR-PCA	glycine	HMDB0000123	kynurenate	HMDB0000715	GCST90200707	GCST90200454	3:125659669-126159669	-0.173377147471434	0.0890962412313596	0.0516603187705595
MR-PCA	glycine	HMDB0000123	kynurenate	HMDB0000715	GCST90200707	GCST90200454	9:6290540-6790540	-0.0331727097522196	0.0943398502238397	0.725115857207593
MR-PCA	3-hydroxybutyrate (bhba)	HMDB0000011	cortisol	HMDB0000063	met-d-bOHbutyrate	GCST90200378	1:230050269-230550269	-0.875688428673119	0.346501470165505	0.0114966640005229
MR-PCA	3-hydroxybutyrate (bhba)	HMDB0000011	cortisol	HMDB0000063	met-d-bOHbutyrate	GCST90200378	5:41452897-42471829	-0.512213858852901	0.372752747905055	0.169398724881934
MR-PCA	3-hydroxybutyrate (bhba)	HMDB0000011	cortisol	HMDB0000063	met-d-bOHbutyrate	GCST90200378	8:8059014-8559014	0.18695145190997	0.553976488539195	0.735761254462959
MR-PCA	3-hydroxybutyrate (bhba)	HMDB0000011	cortisol	HMDB0000063	met-d-bOHbutyrate	GCST90200378	8:8580720-9433358	-0.124701536075288	0.347278005058876	0.719533196499121
MR-PCA	3-hydroxybutyrate (bhba)	HMDB0000011	cortisol	HMDB0000063	met-d-bOHbutyrate	GCST90200378	8:9546321-10530228	-0.28753237451177	0.444133984851058	0.517373048260905
MR-PCA	3-hydroxybutyrate (bhba)	HMDB0000011	cortisol	HMDB0000063	met-d-bOHbutyrate	GCST90200378	8:10591858-11909109	-0.283790742803382	0.417614574643697	0.496788287569338
MR-PCA	3-hydroxybutyrate (bhba)	HMDB0000011	cortisol	HMDB0000063	met-d-bOHbutyrate	GCST90200378	9:107339744-107915739	0.67927582875134	0.306920290977649	0.0268838958628246
MR-PCA	3-hydroxybutyrate (bhba)	HMDB0000011	cortisol	HMDB0000063	met-d-bOHbutyrate	GCST90200378	10:113694271-114194271	0.445687947363952	0.295389833468536	0.131346641186078
MR-PCA	3-hydroxybutyrate (bhba)	HMDB0000011	cortisol	HMDB0000063	met-d-bOHbutyrate	GCST90200378	11:116451535-117240760	-0.606525439882891	0.44832391329149	0.176096119204939
MR-PCA	3-hydroxybutyrate (bhba)	HMDB0000011	cortisol	HMDB0000063	met-d-bOHbutyrate	GCST90200378	12:122375755-122875755	-0.389040356888183	0.495008446524682	0.431910428858752
MR-PCA	3-hydroxybutyrate (bhba)	HMDB0000011	cortisol	HMDB0000063	met-d-bOHbutyrate	GCST90200378	14:94393207-95094947	0.0407595383595224	0.23465889797006	0.86210362294158
MR-PCA	3-hydroxybutyrate (bhba)	HMDB0000011	cortisol	HMDB0000063	met-d-bOHbutyrate	GCST90200378	15:58430643-58980498	0.0007843438269662	0.317964807915948	0.998031809874412
MR-PCA	3-hydroxybutyrate (bhba)	HMDB0000011	cortisol	HMDB0000063	met-d-bOHbutyrate	GCST90200378	16:71899923-73042963	0.432161912632377	0.324880055888976	0.183445832231675
MR-PCA	3-hydroxybutyrate (bhba)	HMDB0000011	cortisol	HMDB0000063	met-d-bOHbutyrate	GCST90200378	17:6935779-7435779	-0.0253892831647947	0.315532328039748	0.935867496450859
MR-PCA	3-hydroxybutyrate (bhba)	HMDB0000011	cortisol	HMDB0000063	met-d-bOHbutyrate	GCST90200378	19:45161941-45661941	-0.0579491297485546	0.321104726774714	0.856785169531879
MR-PCA	tryptophan	HMDB0000929	arginine	HMDB0000517	M00054	bioa_002	3:20813578-21313578	-0.0857255039833246	0.0818695117198092	0.295053807098996
MR-PCA	tryptophan	HMDB0000929	arginine	HMDB0000517	M00054	bioa_002	3:189559163-190059163	0.0039850563731347	0.0682528677813416	0.953440647565609
MR-PCA	tryptophan	HMDB0000929	arginine	HMDB0000517	M00054	bioa_002	4:156579823-157079823	-0.0238425749663251	0.0540283405881582	0.658997591072953
MR-PCA	tryptophan	HMDB0000929	arginine	HMDB0000517	M00054	bioa_002	5:142947848-143447848	0.0850345704776372	0.0701323340946661	0.225325868039595
MR-PCA	tryptophan	HMDB0000929	arginine	HMDB0000517	M00054	bioa_002	5:153760041-154260041	0.0891165036467362	0.0660332130837308	0.177153659655876
MR-PCA	tryptophan	HMDB0000929	arginine	HMDB0000517	M00054	bioa_002	6:111281159-111781159	-0.0360997616533696	0.0875478276610954	0.680087803206622
MR-PCA	tryptophan	HMDB0000929	arginine	HMDB0000517	M00054	bioa_002	6:125293311-125793311	0.0093805200811154	0.0882597343261336	0.915357722698064
MR-PCA	tryptophan	HMDB0000929	arginine	HMDB0000517	M00054	bioa_002	7:14057409-14557409	-0.0011250234734555	0.0488879233115025	0.981640462940089
MR-PCA	tryptophan	HMDB0000929	arginine	HMDB0000517	M00054	bioa_002	11:116404435-116904435	-0.0545491328174112	0.0548276434831342	0.31977505269139
MR-PCA	tryptophan	HMDB0000929	arginine	HMDB0000517	M00054	bioa_002	16:53794515-54294515	0.0037223122604667	0.0858981529652197	0.965435272813086
MR-PCA	cytidine	HMDB0000089	5-methylthioadenosine (mta)	HMDB0001173	GCST90200429	GCST90200359	15:85255020-85755020	-0.0313132992500222	0.0889379398548619	0.724778019211844
MR-PCA	beta-citrylglutamate	HMDB0241915	glycerol 3-phosphate	HMDB0000126	GCST90199911	GCST90199638	3:183486882-183986882	0.0101626230170982	0.102101579642808	0.920713948658624
MR-PCA	beta-citrylglutamate	HMDB0241915	glycerol 3-phosphate	HMDB0000126	GCST90199911	GCST90199638	11:88203934-92094388	0.0170090758195436	0.025361760751626	0.502438221656774
MR-PCA	3-methyl-2-oxobutyrate	HMDB0000019	phosphate	HMDB0001429	GCST90199677	GCST90200393	4:88953670-89453670	-0.008525299779953	0.0883972441460017	0.923168703009806
MR-PCA	bilirubin (z,z)	HMDB0000054	glycochenodeoxycholate	HMDB0000637	M27716	GCST90200342	2:234140469-234918570	-0.011000335873804	0.0345663937081252	0.750304500628634
MR-PCA	n-formylanthranilic acid	HMDB0004089	tyrosine	HMDB0000158	GCST90199960	M01299	2:143548189-144048189	-0.181857602679542	0.114694037006195	0.112832574658048
MR-PCA	n-formylanthranilic acid	HMDB0004089	tyrosine	HMDB0000158	GCST90199960	M01299	17:75643177-76448530	0.0577857005463978	0.0540643469378557	0.285145406604265
MR-PCA	3-(4-hydroxyphenyl)lactate	HMDB0000755	isoleucine	HMDB0000172	GCST90200371	M01125	6:111301079-111801079	-0.0557848731615989	0.1539420615785	0.717071243285002
MR-PCA	3-(4-hydroxyphenyl)lactate	HMDB0000755	isoleucine	HMDB0000172	GCST90200371	M01125	17:79941425-80441425	-0.0388829595661437	0.112841583049869	0.73041009779479
MR-PCA	creatinine	HMDB0000562	kynurenine	HMDB0000684	M00513	M15140	7:23845366-24345366	0.333831540231324	0.135467032099243	0.0137280778226072
MR-PCA	valine	HMDB0000883	valine	HMDB0000883	M01649	GCST90200442	4:88976422-89476422	0.530215775422934	0.124802221281663	2.15256381376236e-05
MR-PCA	s-1-pyrroline-5-carboxylate	HMDB0001301	cortisol	HMDB0000063	GCST90200381	GCST90200378	1:18949448-19449448	0.0097827607029849	0.0791075948742646	0.90158132574953
MR-PCA	s-1-pyrroline-5-carboxylate	HMDB0001301	cortisol	HMDB0000063	GCST90200381	GCST90200378	8:144432748-145014955	0.0088550519652749	0.0412736733315575	0.830122235309961
MR-PCA	orotate	HMDB0000226	arginine	HMDB0000517	GCST90200392	GCST90200372	3:123305909-124961335	-0.005038593602911	0.0317310659389859	0.873833889625738
MR-PCA	orotate	HMDB0000226	arginine	HMDB0000517	GCST90200392	GCST90200372	7:32831514-33590783	0.0179827849709902	0.0464978401214501	0.698945351882149
MR-PCA	3-ureidopropionate	HMDB0000026	methionine	HMDB0000696	GCST90200283	M01302	22:24662232-25162232	0.0484198524746707	0.119991388146768	0.686560039310714
MR-PCA	3-(4-hydroxyphenyl)lactate	HMDB0000755	leucine	HMDB0000687	GCST90200371	met-d-Leu	6:111301079-111801079	-0.0871444526725765	0.034631158746562	0.0118574094667442
MR-PCA	3-(4-hydroxyphenyl)lactate	HMDB0000755	leucine	HMDB0000687	GCST90200371	met-d-Leu	17:79941425-80441425	-0.0369846800948542	0.0248431058259189	0.136558448308564
MR-PCA	uridine	HMDB0000296	cortisone	HMDB0002802	GCST90200407	M01769	1:20666238-21166238	-0.191407066187897	0.114709618584808	0.0951921898537564
MR-PCA	uridine	HMDB0000296	cortisone	HMDB0002802	GCST90200407	M01769	7:47877194-48377194	0.197353636339021	0.150784664451471	0.190587124968548
MR-PCA	uridine	HMDB0000296	cortisone	HMDB0002802	GCST90200407	M01769	22:50686035-51186035	0.0442227104015187	0.132402329847596	0.738377665181972
MR-PCA	creatine	HMDB0000064	3-(4-hydroxyphenyl)lactate	HMDB0000755	GCST90200323	M32197	2:211290507-211790507	-0.086177917095755	0.0943604866676077	0.361093226357455
MR-PCA	creatine	HMDB0000064	3-(4-hydroxyphenyl)lactate	HMDB0000755	GCST90200323	M32197	15:45404327-45904327	0.200425013828342	0.144897882728478	0.166598763502309
MR-PCA	hypoxanthine	HMDB0000157	3-methyl-2-oxovalerate	HMDB0000491	M03127	GCST90199631	6:16038192-16538192	0.0898117144110146	0.109283142829154	0.411176005402062
MR-PCA	n-acetylglucosaminylasparagine	HMDB0000489	histidine	HMDB0000177	GCST90200316	GCST90200377	4:178111987-178611987	-0.0173703105553644	0.0906351056249642	0.848015574039918
MR-PCA	n-acetylglucosaminylasparagine	HMDB0000489	histidine	HMDB0000177	GCST90200316	GCST90200377	6:167457759-167966043	0.0213991964245382	0.0362526676477347	0.555003467682656
MR-PCA	n-acetylglucosaminylasparagine	HMDB0000489	histidine	HMDB0000177	GCST90200316	GCST90200377	14:94594947-95094947	0.0460438530626312	0.0842844036813726	0.584865580195516
MR-PCA	n-acetylglucosaminylasparagine	HMDB0000489	histidine	HMDB0000177	GCST90200316	GCST90200377	17:64055051-64555051	-0.103217123440307	0.0924972197090244	0.264467367159301
MR-PCA	myo-inositol	HMDB0000211	histidine	HMDB0000177	M19934	met-d-His	16:24681798-25181798	-0.0272689816853855	0.0308497560962634	0.376734757751892
MR-PCA	myo-inositol	HMDB0000211	histidine	HMDB0000177	M19934	met-d-His	19:18368867-18868867	-0.082652373573808	0.0349375253295819	0.0179950883773893
MR-PCA	n-stearoyl-sphingosine (d18:1/18:0)*	HMDB0004950	phenylalanine	HMDB0000159	GCST90200341	M00064	10:64645010-65401382	0.217668043906375	0.174129223389903	0.211285880810798
MR-PCA	n-stearoyl-sphingosine (d18:1/18:0)*	HMDB0004950	phenylalanine	HMDB0000159	GCST90200341	M00064	14:63982220-64482220	-0.0980024426491155	0.180430298938309	0.587019944175691
MR-PCA	n-stearoyl-sphingosine (d18:1/18:0)*	HMDB0004950	phenylalanine	HMDB0000159	GCST90200341	M00064	18:55052269-55552269	-0.0348152108531855	0.132326870284528	0.792473438236348
MR-PCA	mannose	HMDB0000169	glycochenodeoxycholate	HMDB0000637	M00584	GCST90200342	2:27182547-28770083	0.0836255119218878	0.0610337403953457	0.170639404912029
MR-PCA	myo-inositol	HMDB0000211	glycerol 3-phosphate	HMDB0000126	GCST90200401	M15365	16:24676314-25176314	0.180459852953506	0.146799625091267	0.218961711906239
MR-PCA	3-hydroxybutyrate (bhba)	HMDB0000011	glycochenodeoxycholate	HMDB0000637	met-d-bOHbutyrate	GCST90200342	1:230050269-230550269	-0.132496386427469	0.347107331423259	0.70267210716596
MR-PCA	3-hydroxybutyrate (bhba)	HMDB0000011	glycochenodeoxycholate	HMDB0000637	met-d-bOHbutyrate	GCST90200342	5:41452897-42471829	0.383810807118058	0.37342393239993	0.304036748046032
MR-PCA	3-hydroxybutyrate (bhba)	HMDB0000011	glycochenodeoxycholate	HMDB0000637	met-d-bOHbutyrate	GCST90200342	8:8059014-8559014	0.239462201682989	0.554987046308203	0.666124119246963
MR-PCA	3-hydroxybutyrate (bhba)	HMDB0000011	glycochenodeoxycholate	HMDB0000637	met-d-bOHbutyrate	GCST90200342	8:8580720-9433358	-0.427510828510221	0.347863392373897	0.219086120478919
MR-PCA	3-hydroxybutyrate (bhba)	HMDB0000011	glycochenodeoxycholate	HMDB0000637	met-d-bOHbutyrate	GCST90200342	8:9546321-10530228	-0.100670432957575	0.44485367413099	0.820968017093723
MR-PCA	3-hydroxybutyrate (bhba)	HMDB0000011	glycochenodeoxycholate	HMDB0000637	met-d-bOHbutyrate	GCST90200342	8:10591858-11909109	-0.241417365842191	0.418366811188178	0.5639076211398
MR-PCA	3-hydroxybutyrate (bhba)	HMDB0000011	glycochenodeoxycholate	HMDB0000637	met-d-bOHbutyrate	GCST90200342	9:107339744-107915739	0.216502404487453	0.307462476161676	0.481333893010098
MR-PCA	3-hydroxybutyrate (bhba)	HMDB0000011	glycochenodeoxycholate	HMDB0000637	met-d-bOHbutyrate	GCST90200342	10:113694271-114194271	-0.177957498995683	0.295891768891818	0.547555169501275
MR-PCA	3-hydroxybutyrate (bhba)	HMDB0000011	glycochenodeoxycholate	HMDB0000637	met-d-bOHbutyrate	GCST90200342	11:116451535-117240760	-0.194443679613599	0.44911014621616	0.665048762188933
MR-PCA	3-hydroxybutyrate (bhba)	HMDB0000011	glycochenodeoxycholate	HMDB0000637	met-d-bOHbutyrate	GCST90200342	12:122375755-122875755	0.528180263196943	0.495908340931656	0.286841364613132
MR-PCA	3-hydroxybutyrate (bhba)	HMDB0000011	glycochenodeoxycholate	HMDB0000637	met-d-bOHbutyrate	GCST90200342	14:94393207-95094947	0.0071215680395441	0.235084410781709	0.975832850031929
MR-PCA	3-hydroxybutyrate (bhba)	HMDB0000011	glycochenodeoxycholate	HMDB0000637	met-d-bOHbutyrate	GCST90200342	15:58430643-58980498	-0.39620103768897	0.318523759030887	0.213548695502579
MR-PCA	3-hydroxybutyrate (bhba)	HMDB0000011	glycochenodeoxycholate	HMDB0000637	met-d-bOHbutyrate	GCST90200342	16:71899923-73042963	-0.391601486235358	0.325443363092056	0.228865612947965
MR-PCA	3-hydroxybutyrate (bhba)	HMDB0000011	glycochenodeoxycholate	HMDB0000637	met-d-bOHbutyrate	GCST90200342	17:6935779-7435779	0.0782013343869823	0.316098111101531	0.804601950464479
MR-PCA	3-hydroxybutyrate (bhba)	HMDB0000011	glycochenodeoxycholate	HMDB0000637	met-d-bOHbutyrate	GCST90200342	19:45161941-45661941	0.209026191971849	0.321683944497948	0.515829522687928
MR-PCA	n-acetylornithine	HMDB0003357	inositol 1-phosphate (i1p)	HMDB0000213	M15630	M01481	2:73124156-74349562	-0.0528539152317341	0.0514103643087514	0.303912674397485
MR-PCA	citrate	HMDB0000094	bilirubin (z,z)	HMDB0000054	GCST90200304	M27716	5:14503745-15117020	0.1520949447308	0.129733448068136	0.241050573404536
MR-PCA	citrate	HMDB0000094	bilirubin (z,z)	HMDB0000054	GCST90200304	M27716	17:6357018-6961881	-0.0116387876566454	0.0813846664831544	0.886282608577319
MR-PCA	citrate	HMDB0000094	bilirubin (z,z)	HMDB0000054	GCST90200304	M27716	22:19003274-19503274	-0.0593396583458278	0.121327447230799	0.624780214588005
MR-PCA	sphingosine 1-phosphate	HMDB0000277	adenosine 5'-diphosphate (adp)	HMDB0001341	GCST90199657	GCST90200355	17:74160792-74684003	0.119929813633203	0.112462755163269	0.286244743937978
MR-PCA	glycine	HMDB0000123	gluconate	HMDB0000625	met-d-Gly	GCST90200373	1:11606378-12106378	-0.653668070798637	0.514931058728952	0.204288339500576
MR-PCA	glycine	HMDB0000123	gluconate	HMDB0000625	met-d-Gly	GCST90200373	1:75982013-76482013	0.0828710077607883	0.338131850216953	0.806390701220664
MR-PCA	glycine	HMDB0000123	gluconate	HMDB0000625	met-d-Gly	GCST90200373	1:120004506-120504506	-0.880177823485839	0.37825050198075	0.0199668264221185
MR-PCA	glycine	HMDB0000123	gluconate	HMDB0000625	met-d-Gly	GCST90200373	1:151589838-152089838	-0.680310105325371	0.601942534236725	0.258395701863999
MR-PCA	glycine	HMDB0000123	gluconate	HMDB0000625	met-d-Gly	GCST90200373	2:165276338-165776338	0.464189137571072	0.448861407683292	0.301066968482177
MR-PCA	glycine	HMDB0000123	gluconate	HMDB0000625	met-d-Gly	GCST90200373	2:208538752-212979649	0.0343387830954781	0.0330612509837521	0.298971556856808
MR-PCA	glycine	HMDB0000123	gluconate	HMDB0000625	met-d-Gly	GCST90200373	2:226790540-227290540	-0.309054836541865	0.452890682105909	0.494982936021763
MR-PCA	glycine	HMDB0000123	gluconate	HMDB0000625	met-d-Gly	GCST90200373	3:12110357-12610357	0.0734894001719014	0.408941529493167	0.85738308778625
MR-PCA	glycine	HMDB0000123	gluconate	HMDB0000625	met-d-Gly	GCST90200373	3:48534270-49826414	0.665639143085204	0.394790018375332	0.0917844947383711
MR-PCA	glycine	HMDB0000123	gluconate	HMDB0000625	met-d-Gly	GCST90200373	3:125116791-126249375	-0.0956650053480298	0.148297005072201	0.518868469082832
MR-PCA	glycine	HMDB0000123	gluconate	HMDB0000625	met-d-Gly	GCST90200373	4:102676923-103438709	0.525130855839628	0.401595737452663	0.191005409072137
MR-PCA	glycine	HMDB0000123	gluconate	HMDB0000625	met-d-Gly	GCST90200373	5:90005685-90505685	-0.828103913420094	0.467537638723619	0.0765270056518675
MR-PCA	glycine	HMDB0000123	gluconate	HMDB0000625	met-d-Gly	GCST90200373	5:131427047-131927047	0.642787050670286	0.586289530697184	0.272919276270322
MR-PCA	glycine	HMDB0000123	gluconate	HMDB0000625	met-d-Gly	GCST90200373	6:131620261-132120261	0.929603118013596	0.704490168181373	0.186988570115863
MR-PCA	glycine	HMDB0000123	gluconate	HMDB0000625	met-d-Gly	GCST90200373	6:160518860-161018860	1.15236415159467	0.454543484422589	0.0112379253566219
MR-PCA	glycine	HMDB0000123	gluconate	HMDB0000625	met-d-Gly	GCST90200373	7:55560073-56715237	0.434293731655855	0.237599174397501	0.0675732794645599
MR-PCA	glycine	HMDB0000123	gluconate	HMDB0000625	met-d-Gly	GCST90200373	8:8915380-9434231	0.42002504872696	0.225249571762479	0.0622221142734491
MR-PCA	glycine	HMDB0000123	gluconate	HMDB0000625	met-d-Gly	GCST90200373	8:17169461-17669461	0.102932086487559	0.315715064947897	0.744402846393202
MR-PCA	glycine	HMDB0000123	gluconate	HMDB0000625	met-d-Gly	GCST90200373	8:126212070-126756694	0.550716003521079	0.251486688646896	0.0285357292062517
MR-PCA	glycine	HMDB0000123	gluconate	HMDB0000625	met-d-Gly	GCST90200373	9:5668443-7086536	0.173675320775407	0.17180175301981	0.312061706690779
MR-PCA	glycine	HMDB0000123	gluconate	HMDB0000625	met-d-Gly	GCST90200373	11:8005408-8505408	0.686570438471635	0.305630170960651	0.0246778073642068
MR-PCA	glycine	HMDB0000123	gluconate	HMDB0000625	met-d-Gly	GCST90200373	12:115016-615016	0.336217333817914	0.402861380222089	0.403958025298277
MR-PCA	glycine	HMDB0000123	gluconate	HMDB0000625	met-d-Gly	GCST90200373	12:21136493-21636493	-0.25317553998628	0.470225117456602	0.590291624865277
MR-PCA	glycine	HMDB0000123	gluconate	HMDB0000625	met-d-Gly	GCST90200373	12:46468358-47667420	-0.437394124862638	0.264989507796382	0.0988183949360388
MR-PCA	glycine	HMDB0000123	gluconate	HMDB0000625	met-d-Gly	GCST90200373	12:56615338-57115338	-0.459402201700812	0.348121942439215	0.186948945275331
MR-PCA	glycine	HMDB0000123	gluconate	HMDB0000625	met-d-Gly	GCST90200373	12:57516305-58016305	-0.323085668532554	0.400857091540345	0.420250253012116
MR-PCA	glycine	HMDB0000123	gluconate	HMDB0000625	met-d-Gly	GCST90200373	12:59343804-59843804	0.791503479158488	0.452554346655483	0.0802963949062752
MR-PCA	glycine	HMDB0000123	gluconate	HMDB0000625	met-d-Gly	GCST90200373	13:50472895-50972895	-0.0693702187380675	0.437489386157476	0.87401212049207
MR-PCA	glycine	HMDB0000123	gluconate	HMDB0000625	met-d-Gly	GCST90200373	14:100551720-101051720	-1.22322022795909	0.445851644152535	0.0060777151554715
MR-PCA	glycine	HMDB0000123	gluconate	HMDB0000625	met-d-Gly	GCST90200373	15:42451374-42951374	0.316177961184203	0.518574152709411	0.542056338001135
MR-PCA	glycine	HMDB0000123	gluconate	HMDB0000625	met-d-Gly	GCST90200373	15:43028726-44613739	-0.320137034277292	0.474222637265055	0.499626525314013
MR-PCA	glycine	HMDB0000123	gluconate	HMDB0000625	met-d-Gly	GCST90200373	15:58180763-58713267	0.49275342746067	0.308544474225477	0.110259998449467
MR-PCA	glycine	HMDB0000123	gluconate	HMDB0000625	met-d-Gly	GCST90200373	16:79678196-80178196	0.280409230068477	0.546195134293943	0.607680959207066
MR-PCA	glycine	HMDB0000123	gluconate	HMDB0000625	met-d-Gly	GCST90200373	16:80626853-81422810	-0.0015946690817671	0.168927476451138	0.992468111348102
MR-PCA	glycine	HMDB0000123	gluconate	HMDB0000625	met-d-Gly	GCST90200373	17:45235982-45996386	0.188233345207005	0.408544595865059	0.644984260909667
MR-PCA	glycine	HMDB0000123	gluconate	HMDB0000625	met-d-Gly	GCST90200373	19:17984588-18484588	0.89813285683527	0.457382640201976	0.0495723603328845
MR-PCA	creatine	HMDB0000064	n-stearoyl-sphingosine (d18:1/18:0)*	HMDB0004950	M27718	GCST90200341	2:211346498-211846498	0.130320161208336	0.0846391579038936	0.123629895924502
MR-PCA	cytidine	HMDB0000089	s-1-pyrroline-5-carboxylate	HMDB0001301	GCST90200429	GCST90200381	15:85255020-85755020	0.254482685416163	0.0888070792599035	0.0041626244054114
MR-PCA	cytidine	HMDB0000089	3-aminoisobutyrate	HMDB0002166	GCST90200429	GCST90200310	15:85255020-85755020	-0.111605623949445	0.0886398708221499	0.207997626356495
MR-PCA	alanine	HMDB0000161	creatinine	HMDB0000562	M32339	M00513	2:27480940-27980940	-0.197941673016413	0.126090923781545	0.116454005257414
MR-PCA	alanine	HMDB0000161	creatinine	HMDB0000562	M32339	M00513	12:46962370-47462370	-0.0438674627536761	0.157721302832015	0.780910441406867
MR-PCA	glycerophosphorylcholine (gpc)	HMDB0000086	lactate	HMDB0000190	GCST90199629	M00527	1:40156715-40656715	-0.158344682090834	0.148878177277823	0.287516478998226
MR-PCA	orotidine	HMDB0000788	tryptophan	HMDB0000929	GCST90200681	GCST90200441	3:124271035-124771035	-0.321799485774362	0.132095386484089	0.0148459845629712
MR-PCA	orotidine	HMDB0000788	tryptophan	HMDB0000929	GCST90200681	GCST90200441	16:20142332-20642332	-0.0390329546405764	0.110069973386973	0.722874694711988
MR-PCA	orotidine	HMDB0000788	tryptophan	HMDB0000929	GCST90200681	GCST90200441	17:72554076-74203469	-0.0152969671851833	0.026463480682409	0.563236685006036
MR-PCA	choline phosphate	HMDB0001565	cystathionine	HMDB0000099	GCST90200363	GCST90200383	1:21573292-22142120	0.0553960242543891	0.0621132010571499	0.372470179760025
MR-PCA	choline phosphate	HMDB0001565	cystathionine	HMDB0000099	GCST90200363	GCST90200383	22:24245541-24745541	-0.0955310722482434	0.126952999410364	0.451755448252355
MR-PCA	betaine	HMDB0000043	4-hydroxyphenylpyruvate	HMDB0000707	M03141	GCST90200300	2:211337631-211837631	0.0260485759178558	0.0931701050664262	0.779799111209209
MR-PCA	betaine	HMDB0000043	4-hydroxyphenylpyruvate	HMDB0000707	M03141	GCST90200300	5:78095798-78666416	0.0355792855325225	0.0902502940161341	0.693411957484445
MR-PCA	betaine	HMDB0000043	4-hydroxyphenylpyruvate	HMDB0000707	M03141	GCST90200300	12:30349-530349	-0.0359880467138879	0.150828491041813	0.811413869172787
MR-PCA	4-hydroxyphenylpyruvate	HMDB0000707	leucine	HMDB0000687	GCST90200300	met-d-Leu	11:63046797-63546797	-0.0305915898077464	0.0255406226381918	0.231009645712941
MR-PCA	4-hydroxyphenylpyruvate	HMDB0000707	leucine	HMDB0000687	GCST90200300	met-d-Leu	12:122051275-122551275	0.0786998844211441	0.0293135271943268	0.0072581170542378
MR-PCA	1-methylnicotinamide	HMDB0000699	myo-inositol	HMDB0000211	GCST90200406	M19934	6:160317928-160817928	-0.0638223525447396	0.118673138928681	0.590715490213973
MR-PCA	4-acetamidobutanoate	HMDB0003681	beta-citrylglutamate	HMDB0241915	M01558	GCST90199911	8:18010431-18510431	-0.0939259124705562	0.0500360196438321	0.060495352405309
MR-PCA	4-acetamidobutanoate	HMDB0003681	beta-citrylglutamate	HMDB0241915	M01558	GCST90199911	18:22536478-23036478	-0.231515939711598	0.168833317803102	0.170291032862041
MR-PCA	glutamine	HMDB0000641	cytidine	HMDB0000089	bioa_006	GCST90200429	2:27200724-28253174	-0.420681393147265	0.287045357856214	0.142768956428112
MR-PCA	glutamine	HMDB0000641	cytidine	HMDB0000089	bioa_006	GCST90200429	2:191299636-192089976	-0.515592787347755	0.327785742945119	0.115728839888831
MR-PCA	glutamine	HMDB0000641	cytidine	HMDB0000089	bioa_006	GCST90200429	6:20469561-20969561	0.681505052676087	0.555032970035933	0.219497991817086
MR-PCA	glutamine	HMDB0000641	cytidine	HMDB0000089	bioa_006	GCST90200429	7:72732874-73232874	-0.280589739795502	0.423231790854061	0.507350132004696
MR-PCA	glutamine	HMDB0000641	cytidine	HMDB0000089	bioa_006	GCST90200429	8:134082558-134582558	-0.0043336612705984	0.38867875920132	0.991103990901695
MR-PCA	glutamine	HMDB0000641	cytidine	HMDB0000089	bioa_006	GCST90200429	9:4032942-4532942	0.282802009828269	0.428324785368629	0.509092556397107
MR-PCA	glutamine	HMDB0000641	cytidine	HMDB0000089	bioa_006	GCST90200429	10:64798306-65565800	-1.24213121109688	0.630805816942901	0.0489395200145908
MR-PCA	glutamine	HMDB0000641	cytidine	HMDB0000089	bioa_006	GCST90200429	10:99109412-99609412	0.418810542914645	0.250107275262795	0.0940277339734068
MR-PCA	glutamine	HMDB0000641	cytidine	HMDB0000089	bioa_006	GCST90200429	12:46679007-47711183	0.151645451592987	0.235163526665657	0.519023703403492
MR-PCA	glutamine	HMDB0000641	cytidine	HMDB0000089	bioa_006	GCST90200429	12:56615040-57375879	-0.112621128736201	0.0966158992090741	0.243752609907435
MR-PCA	glutamine	HMDB0000641	cytidine	HMDB0000089	bioa_006	GCST90200429	12:59344212-60165849	-0.0311394825306608	0.334804264652077	0.925897187935328
MR-PCA	glutamine	HMDB0000641	cytidine	HMDB0000089	bioa_006	GCST90200429	14:100594368-101094368	0.0246721273123246	0.451708669425112	0.956441557967015
MR-PCA	glutamine	HMDB0000641	cytidine	HMDB0000089	bioa_006	GCST90200429	15:58477325-58977325	-0.164096077519535	0.398893983163354	0.680795624769581
MR-PCA	sphingosine 1-phosphate	HMDB0000277	glucose	HMDB0000122	GCST90199657	met-d-Glucose	17:74160792-74684003	0.0754815753470248	0.0236206454907442	0.0013955187024173
MR-PCA	methionine	HMDB0000696	citrate	HMDB0000094	bioa_013	M01564	5:89993899-90493899	-0.0361744852357956	0.236177343375313	0.878266880973129
MR-PCA	methionine	HMDB0000696	citrate	HMDB0000094	bioa_013	M01564	10:81796208-82296208	-0.574874873510937	0.281808555742958	0.0413554791157218
MR-PCA	methionine	HMDB0000696	citrate	HMDB0000094	bioa_013	M01564	12:46900176-47464292	0.129031337337113	0.223912459722651	0.564440833777837
MR-PCA	methionine	HMDB0000696	citrate	HMDB0000094	bioa_013	M01564	12:56615040-57115040	0.54854234769589	0.317046955935132	0.0836014750480303
MR-PCA	n6,n6,n6-trimethyllysine	HMDB0001325	spermidine	HMDB0001257	GCST90200344	bioa_033	11:64586385-65555309	-0.0872897380307559	0.0474076124398177	0.0655834740389104
MR-PCA	n6,n6,n6-trimethyllysine	HMDB0001325	spermidine	HMDB0001257	GCST90200344	bioa_033	16:67497306-67997306	0.192537633850228	0.0951475583758679	0.0430145343676141
MR-PCA	arginine	HMDB0000517	betaine	HMDB0000043	bioa_002	GCST90200425	2:24182937-24682937	0.0223208763181739	0.271847700078146	0.934560815847953
MR-PCA	arginine	HMDB0000517	betaine	HMDB0000043	bioa_002	GCST90200425	2:211333022-211833022	1.52628692922338	0.206867471680615	1.60575800199109e-13
MR-PCA	arginine	HMDB0000517	betaine	HMDB0000043	bioa_002	GCST90200425	2:219037276-219788019	-0.479634676005571	0.274318000423671	0.0803840119682746
MR-PCA	arginine	HMDB0000517	betaine	HMDB0000043	bioa_002	GCST90200425	4:144583533-145083533	-0.166707885961244	0.236778170620212	0.481390550963121
MR-PCA	arginine	HMDB0000517	betaine	HMDB0000043	bioa_002	GCST90200425	5:177386199-177886199	-0.35610810434203	0.286121862610842	0.21327774822837
MR-PCA	arginine	HMDB0000517	betaine	HMDB0000043	bioa_002	GCST90200425	6:131339506-132265729	0.121671599765713	0.132069855574099	0.356911045137425
MR-PCA	arginine	HMDB0000517	betaine	HMDB0000043	bioa_002	GCST90200425	6:135177817-135677817	-0.155705992669821	0.306187413862254	0.611080544531447
MR-PCA	arginine	HMDB0000517	betaine	HMDB0000043	bioa_002	GCST90200425	10:99898951-100398951	0.628023893264408	0.340564151288644	0.0651730425296999
MR-PCA	arginine	HMDB0000517	betaine	HMDB0000043	bioa_002	GCST90200425	12:46680313-47435518	0.263628186371891	0.267719669508153	0.324762959413903
MR-PCA	arginine	HMDB0000517	betaine	HMDB0000043	bioa_002	GCST90200425	19:12757458-13257458	-0.35116597312281	0.167660540097822	0.0362149472295902
MR-PCA	1-methylurate	HMDB0003099	ornithine	HMDB0000214	M34395	bioa_014	8:18010431-18510431	-0.0368137406442986	0.0386671040541396	0.341062126493231
MR-PCA	tryptophan	HMDB0000929	threonine	HMDB0000167	M00054	bioa_019	3:20813578-21313578	0.0991137706305295	0.083868611185026	0.237295261423134
MR-PCA	tryptophan	HMDB0000929	threonine	HMDB0000167	M00054	bioa_019	3:189559163-190059163	-0.0308489714378499	0.069913693368661	0.659036634591225
MR-PCA	tryptophan	HMDB0000929	threonine	HMDB0000167	M00054	bioa_019	4:156579823-157079823	-0.0475682443542209	0.0553483250738714	0.390100999289653
MR-PCA	tryptophan	HMDB0000929	threonine	HMDB0000167	M00054	bioa_019	5:142947848-143447848	-0.129683097810784	0.0718470381957231	0.0710764378162416
MR-PCA	tryptophan	HMDB0000929	threonine	HMDB0000167	M00054	bioa_019	5:153760041-154260041	0.112313859085525	0.0676454091214292	0.0968476171831619
MR-PCA	tryptophan	HMDB0000929	threonine	HMDB0000167	M00054	bioa_019	6:111281159-111781159	0.0510442493001373	0.0896846638895456	0.569252662918908
MR-PCA	tryptophan	HMDB0000929	threonine	HMDB0000167	M00054	bioa_019	6:125293311-125793311	-0.0474226090633619	0.0904156654905503	0.599933953622372
MR-PCA	tryptophan	HMDB0000929	threonine	HMDB0000167	M00054	bioa_019	7:14057409-14557409	0.0829914785061238	0.0500820369555181	0.0974970995163442
MR-PCA	tryptophan	HMDB0000929	threonine	HMDB0000167	M00054	bioa_019	11:116404435-116904435	-0.0523802717237074	0.0561677578422274	0.35104289520294
MR-PCA	tryptophan	HMDB0000929	threonine	HMDB0000167	M00054	bioa_019	16:53794515-54294515	-0.0674317919690608	0.0879976182612497	0.443503110896046
MR-PCA	serine	HMDB0000187	1-methylxanthine	HMDB0010738	bioa_018	GCST90199763	1:11610843-12110843	0.53950350397945	0.29322849207592	0.0657867252845056
MR-PCA	serine	HMDB0000187	1-methylxanthine	HMDB0010738	bioa_018	GCST90199763	1:119427250-120522606	-0.112622309979374	0.087391660978473	0.197499710380266
MR-PCA	serine	HMDB0000187	1-methylxanthine	HMDB0010738	bioa_018	GCST90199763	2:27480940-27980940	-0.205083370444176	0.294819967264134	0.486665340149933
MR-PCA	serine	HMDB0000187	1-methylxanthine	HMDB0010738	bioa_018	GCST90199763	2:211315692-212076215	-0.0442082769882992	0.115575918485989	0.702087396541803
MR-PCA	serine	HMDB0000187	1-methylxanthine	HMDB0010738	bioa_018	GCST90199763	3:125660381-126160381	0.511216642985949	0.20806328565534	0.0140093033616086
MR-PCA	serine	HMDB0000187	1-methylxanthine	HMDB0010738	bioa_018	GCST90199763	7:55551853-56922308	-0.0270552066303666	0.120562021074474	0.822439042185263
MR-PCA	serine	HMDB0000187	1-methylxanthine	HMDB0010738	bioa_018	GCST90199763	8:126232621-126732621	-0.445713032978487	0.298895303525022	0.135908680758491
MR-PCA	serine	HMDB0000187	1-methylxanthine	HMDB0010738	bioa_018	GCST90199763	10:65065800-65565800	0.0855899447620271	0.350734551192563	0.807207161023979
MR-PCA	1-methylxanthine	HMDB0010738	serine	HMDB0000187	GCST90199763	M32315	8:18005709-18505709	-0.0429727841599945	0.057778917750708	0.45703072853745
MR-PCA	1-methylxanthine	HMDB0010738	serine	HMDB0000187	GCST90199763	M32315	15:74275585-74775585	-0.0218874848614265	0.154360636371557	0.887242351016175
MR-PCA	1-methylxanthine	HMDB0010738	serine	HMDB0000187	GCST90199763	M32315	15:74777880-75599999	-0.0817729143745947	0.113769389292161	0.472288655049003
MR-PCA	arginine	HMDB0000517	kynurenate	HMDB0000715	bioa_002	GCST90200454	2:24182937-24682937	0.154305348102989	0.271680132510984	0.570057380133954
MR-PCA	arginine	HMDB0000517	kynurenate	HMDB0000715	bioa_002	GCST90200454	2:211333022-211833022	0.758461763968404	0.20699007060434	0.0002480719024382
MR-PCA	arginine	HMDB0000517	kynurenate	HMDB0000715	bioa_002	GCST90200454	2:219037276-219788019	0.0800650765127866	0.274198475323399	0.770289073000817
MR-PCA	arginine	HMDB0000517	kynurenate	HMDB0000715	bioa_002	GCST90200454	4:144583533-145083533	-0.56735776383258	0.236593020615681	0.016483400538241
MR-PCA	arginine	HMDB0000517	kynurenate	HMDB0000715	bioa_002	GCST90200454	5:177386199-177886199	0.0910416236085356	0.285997445204826	0.750234479410908
MR-PCA	arginine	HMDB0000517	kynurenate	HMDB0000715	bioa_002	GCST90200454	6:131339506-132265729	0.121243808604974	0.131997695144899	0.358341596397208
MR-PCA	arginine	HMDB0000517	kynurenate	HMDB0000715	bioa_002	GCST90200454	6:135177817-135677817	-0.0988547542300429	0.306045288518434	0.746689981040166
MR-PCA	arginine	HMDB0000517	kynurenate	HMDB0000715	bioa_002	GCST90200454	10:99898951-100398951	0.306998221185654	0.340454032881409	0.367199366590552
MR-PCA	arginine	HMDB0000517	kynurenate	HMDB0000715	bioa_002	GCST90200454	12:46680313-47435518	0.162034380566596	0.267590300775258	0.544825840761171
MR-PCA	arginine	HMDB0000517	kynurenate	HMDB0000715	bioa_002	GCST90200454	19:12757458-13257458	0.190544588747921	0.167596161752035	0.255568835461394
MR-PCA	glycohyocholate	HMDB0000138	cystine	HMDB0000192	GCST90199935	GCST90200382	7:99108524-99608524	0.0052813602170123	0.111041829506066	0.962065398288293
MR-PCA	glycohyocholate	HMDB0000138	cystine	HMDB0000192	GCST90199935	GCST90200382	10:45742470-46242470	-0.0378222995709586	0.123721925741933	0.759829953713375
MR-PCA	glycohyocholate	HMDB0000138	cystine	HMDB0000192	GCST90199935	GCST90200382	13:103468308-103968308	0.0156451174168963	0.0671597963347606	0.815797423833579
MR-PCA	glycohyocholate	HMDB0000138	cystine	HMDB0000192	GCST90199935	GCST90200382	17:28409010-28909010	-0.244136666706402	0.131872793426852	0.0641257909069515
MR-PCA	serine	HMDB0000187	glutamate	HMDB0000148	GCST90200415	M32322	1:119778579-120514573	0.0214058548106626	0.0818870215899771	0.793778526127094
MR-PCA	serine	HMDB0000187	glutamate	HMDB0000148	GCST90200415	M32322	2:211290507-212040821	-0.0521408876208675	0.113816943957859	0.646872105634336
MR-PCA	serine	HMDB0000187	glutamate	HMDB0000148	GCST90200415	M32322	7:55905219-56847625	0.0782249360261962	0.134241874204142	0.560084259411057
MR-PCA	7-methylxanthine	HMDB0001991	citrulline	HMDB0000904	GCST90199754	bioa_005	15:74777880-75578595	0.0923368766791016	0.0812855284233892	0.255974500867436
MR-PCA	phenylalanine	HMDB0000159	heme	HMDB0003178	bioa_016	M32593	1:94441240-94941240	-0.821998296952229	0.563982886944849	0.144981718002898
MR-PCA	phenylalanine	HMDB0000159	heme	HMDB0003178	bioa_016	M32593	3:186202917-186702917	-0.137881194437411	0.371590529786853	0.710595223248596
MR-PCA	phenylalanine	HMDB0000159	heme	HMDB0003178	bioa_016	M32593	4:155231289-155731289	0.888299946602672	0.443630358591347	0.0452479019238939
MR-PCA	phenylalanine	HMDB0000159	heme	HMDB0003178	bioa_016	M32593	4:186893802-187393802	0.18539060836747	0.237677977983962	0.435386453290553
MR-PCA	phenylalanine	HMDB0000159	heme	HMDB0003178	bioa_016	M32593	5:176539719-177067143	-0.0189230579748736	0.359813201433481	0.958057518072424
MR-PCA	phenylalanine	HMDB0000159	heme	HMDB0003178	bioa_016	M32593	6:52381188-52881188	0.2080478370405	0.54594320152307	0.703144156785031
MR-PCA	phenylalanine	HMDB0000159	heme	HMDB0003178	bioa_016	M32593	11:57020509-57520509	-0.742853206879964	0.515827906697447	0.149833933152789
MR-PCA	phenylalanine	HMDB0000159	heme	HMDB0003178	bioa_016	M32593	12:103007876-103562619	0.190147169399765	0.228244336147353	0.40479620801043
MR-PCA	phenylalanine	HMDB0000159	heme	HMDB0003178	bioa_016	M32593	14:55086875-55586875	-0.0266241988703333	0.556841713890386	0.961865381810584
MR-PCA	phenylalanine	HMDB0000159	heme	HMDB0003178	bioa_016	M32593	19:45142254-45642254	0.0897738234171159	0.50660615315768	0.859346314025649
MR-PCA	mannose	HMDB0000169	glycohyocholate	HMDB0000138	M00584	GCST90199935	2:27182547-28770083	0.14367477135819	0.0654574771235965	0.0281684099923782
MR-PCA	betaine	HMDB0000043	glutamine	HMDB0000641	GCST90200425	M00053	2:211290507-211790507	-0.0127587266257936	0.133012581412509	0.923583155846231
MR-PCA	betaine	HMDB0000043	glutamine	HMDB0000641	GCST90200425	M00053	5:78081434-78907016	-0.0707816130673979	0.0640057085290678	0.268785360255686
MR-PCA	betaine	HMDB0000043	glutamine	HMDB0000641	GCST90200425	M00053	6:160264283-160825366	0.0561592243704088	0.102320787226462	0.58310530628402
MR-PCA	betaine	HMDB0000043	glutamine	HMDB0000641	GCST90200425	M00053	12:68601-568601	-0.0327797373432906	0.101487942700008	0.746701720432229
MR-PCA	mannose	HMDB0000169	hippurate	HMDB0000714	GCST90200435	GCST90199624	2:27176853-28662558	0.0983051306680057	0.0628779124591715	0.117951802477151
MR-PCA	mannose	HMDB0000169	hippurate	HMDB0000714	GCST90200435	GCST90199624	12:22996345-23496345	-0.127376974314908	0.109665245113582	0.245435687503035
MR-PCA	7-methylxanthine	HMDB0001991	allantoin	HMDB0000462	GCST90199754	M01107	15:74777880-75578595	-0.0950152483993979	0.195590911510387	0.627119184690627
MR-PCA	hypoxanthine	HMDB0000157	glycerol 3-phosphate	HMDB0000126	M03127	GCST90199638	6:16038192-16538192	-0.149350774616876	0.109650111059988	0.173176808372542
MR-PCA	sphinganine	HMDB0000269	glycerophosphorylcholine (gpc)	HMDB0000086	GCST90200374	GCST90199629	3:56598999-57098999	0.0726753903203384	0.0819962496351469	0.375441998288852
MR-PCA	tyrosine	HMDB0000158	cysteine	HMDB0000574	bioa_021	M31453	4:99820973-100320973	0.872220460971386	0.57893650319794	0.131915554227053
MR-PCA	tyrosine	HMDB0000158	cysteine	HMDB0000574	bioa_021	M31453	4:148735862-149235862	0.438747994181971	0.499275350911793	0.379526219192632
MR-PCA	tyrosine	HMDB0000158	cysteine	HMDB0000574	bioa_021	M31453	6:111242119-112017012	-0.0112529172921443	0.138995686723182	0.935474756134574
MR-PCA	tyrosine	HMDB0000158	cysteine	HMDB0000574	bioa_021	M31453	6:112114361-112614361	-0.120219565361793	0.40620575307245	0.76726267698495
MR-PCA	tyrosine	HMDB0000158	cysteine	HMDB0000574	bioa_021	M31453	7:27926305-28426305	-0.0499252971030008	0.480076907684175	0.917173813894583
MR-PCA	tyrosine	HMDB0000158	cysteine	HMDB0000574	bioa_021	M31453	8:8933358-9433358	0.374015438945212	0.520174523232199	0.472129126024008
MR-PCA	tyrosine	HMDB0000158	cysteine	HMDB0000574	bioa_021	M31453	10:64816186-65575478	0.570199865682894	0.5562422500709	0.305319453318206
MR-PCA	tyrosine	HMDB0000158	cysteine	HMDB0000574	bioa_021	M31453	11:61310081-61810081	-0.22578914019407	0.484670140333882	0.6413146677355
MR-PCA	tyrosine	HMDB0000158	cysteine	HMDB0000574	bioa_021	M31453	12:20701307-21201307	0.208722067621787	0.538356668943998	0.698236423836321
MR-PCA	tyrosine	HMDB0000158	cysteine	HMDB0000574	bioa_021	M31453	12:46678393-47435518	0.409730367614854	0.375044965354194	0.27462071959109
MR-PCA	tyrosine	HMDB0000158	cysteine	HMDB0000574	bioa_021	M31453	12:56615040-57115040	0.153429864310471	0.359283629181434	0.669347389151653
MR-PCA	tyrosine	HMDB0000158	cysteine	HMDB0000574	bioa_021	M31453	12:57594049-58094049	-0.104608347680946	0.534474326719264	0.844827817369593
MR-PCA	tyrosine	HMDB0000158	cysteine	HMDB0000574	bioa_021	M31453	12:59727701-60227701	0.0405153031937016	0.453547534430684	0.928819824632748
MR-PCA	tyrosine	HMDB0000158	cysteine	HMDB0000574	bioa_021	M31453	12:120845172-121674861	0.0387987195648582	0.381604330386096	0.919016519990373
MR-PCA	tyrosine	HMDB0000158	cysteine	HMDB0000574	bioa_021	M31453	12:122092964-122592964	-0.461632520441491	0.468586212277523	0.324545351464171
MR-PCA	tyrosine	HMDB0000158	cysteine	HMDB0000574	bioa_021	M31453	15:60649639-61149639	-0.306444802158841	0.53644607772689	0.567830214434734
MR-PCA	tyrosine	HMDB0000158	cysteine	HMDB0000574	bioa_021	M31453	16:71153235-72438683	0.0847907958086581	0.210611166674149	0.687246911121665
MR-PCA	alpha-ketoglutaramate*	HMDB0001552	glutamine	HMDB0000641	GCST90199885	GCST90200419	3:99879368-100379368	-0.0527127793767193	0.0673489834615862	0.4338143781679
MR-PCA	alanine	HMDB0000161	mannose	HMDB0000169	met-d-Ala	GCST90200435	1:206970800-207470800	-0.158358122943721	0.331239075643312	0.632594672353618
MR-PCA	alanine	HMDB0000161	mannose	HMDB0000169	met-d-Ala	GCST90200435	2:27480940-28253616	-4.73044615032051	0.348229797589151	4.9648511382137794e-42
MR-PCA	alanine	HMDB0000161	mannose	HMDB0000169	met-d-Ala	GCST90200435	2:64970910-65916674	-0.251250870018732	0.235735732582552	0.28650691403626
MR-PCA	alanine	HMDB0000161	mannose	HMDB0000169	met-d-Ala	GCST90200435	2:211290507-211790507	-0.360859397165845	0.448062895478628	0.420602357566875
MR-PCA	alanine	HMDB0000161	mannose	HMDB0000169	met-d-Ala	GCST90200435	3:122879946-123379946	0.149010398081647	0.424835565023786	0.725777105523394
MR-PCA	alanine	HMDB0000161	mannose	HMDB0000169	met-d-Ala	GCST90200435	3:159754026-160551365	-0.209223475090356	0.361356988355965	0.562593320700128
MR-PCA	alanine	HMDB0000161	mannose	HMDB0000169	met-d-Ala	GCST90200435	4:88958565-89458565	-0.152555752545633	0.352726799106669	0.665375143529878
MR-PCA	alanine	HMDB0000161	mannose	HMDB0000169	met-d-Ala	GCST90200435	5:35692098-36469710	0.548205564865531	0.388929013966136	0.158679685267159
MR-PCA	alanine	HMDB0000161	mannose	HMDB0000169	met-d-Ala	GCST90200435	6:20453952-20953952	-0.222336124711947	0.440651177360865	0.613866050371204
MR-PCA	alanine	HMDB0000161	mannose	HMDB0000169	met-d-Ala	GCST90200435	7:94972201-95472201	-0.0617369461413423	0.363274420072539	0.865052795986973
MR-PCA	alanine	HMDB0000161	mannose	HMDB0000169	met-d-Ala	GCST90200435	8:17128898-17669461	0.374055017990767	0.341806832616628	0.273803157716235
MR-PCA	alanine	HMDB0000161	mannose	HMDB0000169	met-d-Ala	GCST90200435	8:49725746-50225746	-0.823467821406178	0.546082434754312	0.131566005438996
MR-PCA	alanine	HMDB0000161	mannose	HMDB0000169	met-d-Ala	GCST90200435	8:117935733-118435733	0.145573060635251	0.404339165328602	0.718826861187616
MR-PCA	alanine	HMDB0000161	mannose	HMDB0000169	met-d-Ala	GCST90200435	8:145497920-145997920	1.01782357617828	0.486108519836675	0.0362760480663765
MR-PCA	alanine	HMDB0000161	mannose	HMDB0000169	met-d-Ala	GCST90200435	9:4033137-4533137	-0.210941141527299	0.363853112472383	0.562088225660725
MR-PCA	alanine	HMDB0000161	mannose	HMDB0000169	met-d-Ala	GCST90200435	11:8005408-8505408	0.0669769040802672	0.272810842507994	0.806064080144877
MR-PCA	alanine	HMDB0000161	mannose	HMDB0000169	met-d-Ala	GCST90200435	12:4040249-4540249	0.381778099185882	0.318438630705618	0.230564358995482
MR-PCA	alanine	HMDB0000161	mannose	HMDB0000169	met-d-Ala	GCST90200435	12:45894827-46394827	0.0266570628427795	0.37710313203607	0.943645234419917
MR-PCA	alanine	HMDB0000161	mannose	HMDB0000169	met-d-Ala	GCST90200435	12:46544011-47796599	0.113752859760955	0.199339331818336	0.568237360134868
MR-PCA	alanine	HMDB0000161	mannose	HMDB0000169	met-d-Ala	GCST90200435	12:56109642-56609642	-0.386261002954409	0.355624335841436	0.277413093745346
MR-PCA	alanine	HMDB0000161	mannose	HMDB0000169	met-d-Ala	GCST90200435	12:56610577-57110577	-0.0125452392992053	0.234642232250956	0.957361103111992
MR-PCA	alanine	HMDB0000161	mannose	HMDB0000169	met-d-Ala	GCST90200435	12:59740767-60240767	0.32224880110446	0.372061864466232	0.386426452608109
MR-PCA	alanine	HMDB0000161	mannose	HMDB0000169	met-d-Ala	GCST90200435	12:122367989-122867989	-0.597895955622843	0.445840575732177	0.179903162433595
MR-PCA	alanine	HMDB0000161	mannose	HMDB0000169	met-d-Ala	GCST90200435	12:132815816-133315816	0.749488861527023	0.396045006967638	0.0584332384314513
MR-PCA	alanine	HMDB0000161	mannose	HMDB0000169	met-d-Ala	GCST90200435	16:69383883-70933639	0.0508699508837144	0.206307661937787	0.80523850815634
MR-PCA	alanine	HMDB0000161	mannose	HMDB0000169	met-d-Ala	GCST90200435	16:70994871-71494871	0.353609652059351	0.339638354078613	0.297812522918143
MR-PCA	alanine	HMDB0000161	mannose	HMDB0000169	met-d-Ala	GCST90200435	17:79391534-79891534	0.562915759103863	0.437228989168334	0.197933266238645
MR-PCA	alanine	HMDB0000161	mannose	HMDB0000169	met-d-Ala	GCST90200435	21:32796216-33296216	-0.333910552042753	0.549695531957676	0.543554727575845
MR-PCA	alanine	HMDB0000161	mannose	HMDB0000169	met-d-Ala	GCST90200435	22:18934095-19434095	0.526724030432195	0.448170153061184	0.239883951092809
MR-PCA	eicosapentaenoate (epa; 20:5n3)	HMDB0001999	taurochenodeoxycholate	HMDB0000951	M18467	M18494	11:61330635-61830635	0.0823029648880411	0.114710058697832	0.473073714115226
MR-PCA	1-methylurate	HMDB0003099	allantoin	HMDB0000462	M34395	M01107	8:18010431-18510431	0.0726769745247436	0.0928096419996251	0.433582665310213
MR-PCA	isoleucine	HMDB0000172	histidine	HMDB0000177	bioa_010	M00059	2:27480940-27980940	-0.83880519217079	0.366920914068487	0.0222504350299521
MR-PCA	isoleucine	HMDB0000172	histidine	HMDB0000177	bioa_010	M00059	4:88976422-89476422	0.109360505594012	0.230630481915439	0.635371109939663
MR-PCA	isoleucine	HMDB0000172	histidine	HMDB0000177	bioa_010	M00059	12:56615040-57115040	0.925494127801624	0.551322035103133	0.0932141238026641
MR-PCA	isoleucine	HMDB0000172	histidine	HMDB0000177	bioa_010	M00059	16:70059237-70559237	-0.169841264439024	0.341394846107287	0.618842019795431
MR-PCA	alanine	HMDB0000161	n-palmitoyl-sphinganine (d18:0/16:0)	HMDB11760	bioa_001	GCST90200064	1:206985954-207485954	-0.399831403025055	0.337104934653745	0.235593071655106
MR-PCA	alanine	HMDB0000161	n-palmitoyl-sphinganine (d18:0/16:0)	HMDB11760	bioa_001	GCST90200064	2:27143030-28594285	0.172469418151915	0.314316205306157	0.583202357386863
MR-PCA	alanine	HMDB0000161	n-palmitoyl-sphinganine (d18:0/16:0)	HMDB11760	bioa_001	GCST90200064	2:64958074-65458074	0.583777462397262	0.269303024742563	0.0301788916051195
MR-PCA	alanine	HMDB0000161	n-palmitoyl-sphinganine (d18:0/16:0)	HMDB11760	bioa_001	GCST90200064	3:71155270-71655270	0.638582173078183	0.519418014577791	0.218914896599731
MR-PCA	alanine	HMDB0000161	n-palmitoyl-sphinganine (d18:0/16:0)	HMDB11760	bioa_001	GCST90200064	4:88976422-89476422	0.507651158608458	0.368037226762751	0.167787696450786
MR-PCA	alanine	HMDB0000161	n-palmitoyl-sphinganine (d18:0/16:0)	HMDB11760	bioa_001	GCST90200064	7:72732874-73232874	-0.0852046417304052	0.43129361627472	0.84339246299916
MR-PCA	alanine	HMDB0000161	n-palmitoyl-sphinganine (d18:0/16:0)	HMDB11760	bioa_001	GCST90200064	8:145568681-146068681	0.114609852333707	0.500958556750156	0.819039053108638
MR-PCA	alanine	HMDB0000161	n-palmitoyl-sphinganine (d18:0/16:0)	HMDB11760	bioa_001	GCST90200064	9:4040541-4540541	-0.199174651094431	0.447703007400513	0.656405609613771
MR-PCA	alanine	HMDB0000161	n-palmitoyl-sphinganine (d18:0/16:0)	HMDB11760	bioa_001	GCST90200064	12:46636543-47713425	-0.190016171159979	0.189324918039329	0.315546792131286
MR-PCA	alanine	HMDB0000161	n-palmitoyl-sphinganine (d18:0/16:0)	HMDB11760	bioa_001	GCST90200064	12:56615040-57115040	0.339172111876093	0.265080092572447	0.200718207291297
MR-PCA	alanine	HMDB0000161	n-palmitoyl-sphinganine (d18:0/16:0)	HMDB11760	bioa_001	GCST90200064	12:59727701-60227701	0.189135513008939	0.333687344009014	0.570846962357244
MR-PCA	alanine	HMDB0000161	n-palmitoyl-sphinganine (d18:0/16:0)	HMDB11760	bioa_001	GCST90200064	14:75116447-75616447	-0.0829680018107068	0.510032244636557	0.870776637694952
MR-PCA	alanine	HMDB0000161	n-palmitoyl-sphinganine (d18:0/16:0)	HMDB11760	bioa_001	GCST90200064	16:69621701-70931491	-0.0123818934961935	0.230007588136311	0.95706858113023
MR-PCA	alanine	HMDB0000161	n-palmitoyl-sphinganine (d18:0/16:0)	HMDB11760	bioa_001	GCST90200064	17:40568584-41068584	-0.381293182089517	0.538518761248697	0.478920004557137
MR-PCA	alanine	HMDB0000161	n-palmitoyl-sphinganine (d18:0/16:0)	HMDB11760	bioa_001	GCST90200064	22:18906543-19406543	-0.655953590468739	0.46345202680804	0.156961624577144
MR-PCA	methionine	HMDB0000696	paraxanthine	HMDB0001860	bioa_013	M18254	5:89993899-90493899	-0.0516019446570717	0.241006406077197	0.830461073737917
MR-PCA	methionine	HMDB0000696	paraxanthine	HMDB0001860	bioa_013	M18254	10:81796208-82296208	-0.255165125679071	0.28761880353135	0.374990466298666
MR-PCA	methionine	HMDB0000696	paraxanthine	HMDB0001860	bioa_013	M18254	12:46900176-47464292	0.44547074615442	0.228489806030918	0.0512201485801626
MR-PCA	methionine	HMDB0000696	paraxanthine	HMDB0001860	bioa_013	M18254	12:56615040-57115040	0.167681216878742	0.323582640356287	0.604317241457397
MR-PCA	caffeine	HMDB0001847	1-methylxanthine	HMDB0010738	M00569	M34389	7:17037106-17537106	-0.159730126336463	0.150840140688266	0.289628712953373
MR-PCA	caffeine	HMDB0001847	1-methylxanthine	HMDB0010738	M00569	M34389	15:74777880-75277880	-0.0834506035426654	0.176181010142964	0.635739522631037
MR-PCA	serine	HMDB0000187	cholesterol	HMDB0000067	M32315	GCST90200368	1:119966025-120466025	0.0115123662546183	0.0762345630043422	0.879965914296764
MR-PCA	serine	HMDB0000187	cholesterol	HMDB0000067	M32315	GCST90200368	2:211323559-211823559	0.10817818934397	0.0924216058629926	0.241805472802674
MR-PCA	serine	HMDB0000187	cholesterol	HMDB0000067	M32315	GCST90200368	7:55822010-56322010	0.196204761899734	0.13532086866644	0.14708015339796
MR-PCA	retinol (vitamin a)	HMDB0000305	orotate	HMDB0000226	GCST90200405	GCST90200392	18:28939457-29439457	0.0793022109864617	0.101859395810633	0.436247281451082
MR-PCA	retinol (vitamin a)	HMDB0000305	orotate	HMDB0000226	GCST90200405	GCST90200392	20:38915692-39415692	0.149937280839833	0.0977763070020529	0.125159470048857
MR-PCA	docosapentaenoate (n6 dpa; 22:5n6)	HMDB0001976	1-stearoyl-2-oleoyl-gps (18:0/18:1)	HMDB0010163	GCST90199796	GCST90199652	11:61347212-61847212	-0.0946569345885432	0.0944086696098984	0.316039568005891
MR-PCA	3-methyl-2-oxobutyrate	HMDB0000019	glucose	HMDB0000122	GCST90199677	GCST90200440	4:88953670-89453670	0.0012352352935345	0.0890584078920571	0.988933739173653
MR-PCA	myo-inositol	HMDB0000211	trans-urocanate	HMDB0000301	GCST90200401	GCST90200416	16:24676314-25176314	0.0677828857936854	0.0971065882615006	0.485161176336082
MR-PCA	myo-inositol	HMDB0000211	trans-urocanate	HMDB0000301	GCST90200401	GCST90200416	19:18383755-18883755	0.104648500162413	0.126190628225488	0.406940892593642
MR-PCA	phenylalanine	HMDB0000159	cysteine	HMDB0000574	M00064	M31453	12:103007876-103507876	0.0126625333122729	0.151468772370827	0.933375811056389
MR-PCA	asparagine	HMDB0000168	glutamine	HMDB0000641	M34283	met-d-Gln	11:61916235-62416235	-0.0399559442308386	0.0372397012890378	0.283298288981464
MR-PCA	asparagine	HMDB0000168	glutamine	HMDB0000641	M34283	met-d-Gln	14:104016664-104812812	-0.0254452796514834	0.0209220277463992	0.223910390995273
MR-PCA	glycerophosphoethanolamine	HMDB0000114	dehydroepiandrosterone sulfate (dhea-s)	HMDB0001032	GCST90199808	M32425	1:40156715-40656715	0.0240377708952995	0.159535750192212	0.880233471137892
MR-PCA	glycerophosphoethanolamine	HMDB0000114	dehydroepiandrosterone sulfate (dhea-s)	HMDB0001032	GCST90199808	M32425	22:24208096-24708096	0.08398815908276	0.125223818163577	0.502408893608538
MR-PCA	dimethylglycine	HMDB0000092	tryptophan	HMDB0000929	GCST90200424	bioa_020	5:78080227-78832833	0.0240305944685659	0.023466240563598	0.305811843836989
MR-PCA	dimethylglycine	HMDB0000092	tryptophan	HMDB0000929	GCST90200424	bioa_020	10:103976834-104737382	-0.0381434437874328	0.0789204069338234	0.62887184538948
MR-PCA	dimethylglycine	HMDB0000092	tryptophan	HMDB0000929	GCST90200424	bioa_020	15:76242337-76742337	0.0110064047305536	0.0636332664283636	0.862677990162539
MR-PCA	spermidine	HMDB0001257	kynurenate	HMDB0000715	bioa_033	GCST90200454	1:247760300-248289451	-0.073518551937647	0.081510799455793	0.367084169532948
MR-PCA	spermidine	HMDB0001257	kynurenate	HMDB0000715	bioa_033	GCST90200454	19:54070939-54570939	0.156777811445192	0.10586990835583	0.13864564887655
MR-PCA	acetone	HMDB0001659	glycine	HMDB0000123	met-d-Acetone	met-d-Gly	1:120074995-120574995	0.309561671250901	0.120649532123748	0.0102940372014426
MR-PCA	acetone	HMDB0001659	glycine	HMDB0000123	met-d-Acetone	met-d-Gly	6:166522838-167022838	0.184480241917242	0.0796124061827758	0.0204912157525233
MR-PCA	acetone	HMDB0001659	glycine	HMDB0000123	met-d-Acetone	met-d-Gly	8:126241733-126741733	0.856039494355947	0.103155157718615	1.05378911574948e-16
MR-PCA	acetone	HMDB0001659	glycine	HMDB0000123	met-d-Acetone	met-d-Gly	10:135065795-135607239	0.0161509950615686	0.0782235164078172	0.836421942905003
MR-PCA	acetone	HMDB0001659	glycine	HMDB0000123	met-d-Acetone	met-d-Gly	11:116461180-116961180	0.34865414857279	0.163457095790262	0.0329246442702642
MR-PCA	acetone	HMDB0001659	glycine	HMDB0000123	met-d-Acetone	met-d-Gly	12:122365033-122865033	0.234207626365937	0.132768098732539	0.0777260191001565
MR-PCA	acetone	HMDB0001659	glycine	HMDB0000123	met-d-Acetone	met-d-Gly	12:123068455-124007504	0.27055444215867	0.122038469987102	0.0266258050329839
MR-PCA	acetone	HMDB0001659	glycine	HMDB0000123	met-d-Acetone	met-d-Gly	13:42058883-42558883	-0.137724873465769	0.120583367872068	0.253389676660129
MR-PCA	acetone	HMDB0001659	glycine	HMDB0000123	met-d-Acetone	met-d-Gly	17:6935779-7435779	-0.246935811612925	0.0875779832664697	0.0048081955248493
MR-PCA	acetone	HMDB0001659	glycine	HMDB0000123	met-d-Acetone	met-d-Gly	19:45929043-46429043	-0.0663188882046879	0.108809883036693	0.542197551848757
MR-PCA	citrulline	HMDB0000904	3,7-dimethylurate	HMDB0001982	bioa_005	GCST90199755	2:211099261-211599261	0.217959302102873	0.182646404042091	0.232736152264444
MR-PCA	citrulline	HMDB0000904	3,7-dimethylurate	HMDB0001982	bioa_005	GCST90199755	8:10310878-10810878	-0.177902261764379	0.234542360129514	0.448146912189826
MR-PCA	citrulline	HMDB0000904	3,7-dimethylurate	HMDB0001982	bioa_005	GCST90199755	8:11437159-11937159	-0.318810684285956	0.261320816350827	0.22246590727341
MR-PCA	citrulline	HMDB0000904	3,7-dimethylurate	HMDB0001982	bioa_005	GCST90199755	9:133044244-133627617	-0.25474312232561	0.139567859437785	0.0679666761885597
MR-PCA	citrulline	HMDB0000904	3,7-dimethylurate	HMDB0001982	bioa_005	GCST90199755	10:97138579-97638579	-0.246251852449118	0.291023060751787	0.397463915779703
MR-PCA	citrulline	HMDB0000904	3,7-dimethylurate	HMDB0001982	bioa_005	GCST90199755	17:9542768-10042768	0.505786864453492	0.231078612986054	0.0286107515472345
MR-PCA	retinol (vitamin a)	HMDB0000305	cytosine	HMDB0000630	GCST90200405	GCST90200433	18:28939457-29439457	-0.0173567664229643	0.10983848686973	0.874440402459053
MR-PCA	retinol (vitamin a)	HMDB0000305	cytosine	HMDB0000630	GCST90200405	GCST90200433	20:38915692-39415692	0.0418593655561372	0.105428768302981	0.691338471855973
MR-PCA	creatinine	HMDB0000562	methionine	HMDB0000696	M00513	GCST90200391	7:23845366-24345366	-0.0994380840175329	0.136433138220579	0.466098842809339
MR-PCA	1-methylxanthine	HMDB0010738	glucuronate	HMDB0000127	M34389	GCST90199641	8:18010431-18510431	0.132062895640475	0.0570762132981553	0.0206787402695765
MR-PCA	dehydroepiandrosterone sulfate (dhea-s)	HMDB0001032	glucose	HMDB0000122	GCST90199673	M20489	7:98825038-100067196	-0.107730992779967	0.125178597835555	0.38944830045681
MR-PCA	leucine	HMDB0000687	sphingosine 1-phosphate	HMDB0000277	met-d-Leu	GCST90199657	2:27480940-28253616	0.294494819844952	0.368671817017378	0.424406748566126
MR-PCA	leucine	HMDB0000687	sphingosine 1-phosphate	HMDB0000277	met-d-Leu	GCST90199657	2:64975088-65475088	-0.465361059261402	0.40885116241382	0.255030172018827
MR-PCA	leucine	HMDB0000687	sphingosine 1-phosphate	HMDB0000277	met-d-Leu	GCST90199657	2:165251927-165751927	-0.590629031031143	0.434333712646596	0.173877154314376
MR-PCA	leucine	HMDB0000687	sphingosine 1-phosphate	HMDB0000277	met-d-Leu	GCST90199657	4:86953335-87453335	0.0354444008850719	0.36298759673235	0.922213146870477
MR-PCA	leucine	HMDB0000687	sphingosine 1-phosphate	HMDB0000277	met-d-Leu	GCST90199657	4:87663610-88163610	0.293956231353148	0.394477595199932	0.4561638051424
MR-PCA	leucine	HMDB0000687	sphingosine 1-phosphate	HMDB0000277	met-d-Leu	GCST90199657	4:88670985-89475171	0.0723431712331764	0.131456761329682	0.582100501763168
MR-PCA	leucine	HMDB0000687	sphingosine 1-phosphate	HMDB0000277	met-d-Leu	GCST90199657	8:76204025-76704025	0.33751511020783	0.404649177332881	0.404228490371549
MR-PCA	leucine	HMDB0000687	sphingosine 1-phosphate	HMDB0000277	met-d-Leu	GCST90199657	12:56220625-57115338	0.194637305533078	0.283771665819114	0.492779903869714
MR-PCA	leucine	HMDB0000687	sphingosine 1-phosphate	HMDB0000277	met-d-Leu	GCST90199657	16:69315747-70908300	-0.301122905751779	0.2275372968276	0.18570232295628
MR-PCA	leucine	HMDB0000687	sphingosine 1-phosphate	HMDB0000277	met-d-Leu	GCST90199657	16:71899923-72399923	-0.617833281230693	0.33767260099717	0.0672975920652987
MR-PCA	leucine	HMDB0000687	sphingosine 1-phosphate	HMDB0000277	met-d-Leu	GCST90199657	17:6935779-7435779	-0.149547003343802	0.308330658036064	0.627661082828709
MR-PCA	leucine	HMDB0000687	sphingosine 1-phosphate	HMDB0000277	met-d-Leu	GCST90199657	19:49054215-49554215	-0.469978788663523	0.309258279143761	0.128587219427071
MR-PCA	hypoxanthine	HMDB0000157	orotate	HMDB0000226	M03127	GCST90200392	6:16038192-16538192	-0.237102050202056	0.110140047214165	0.0313397141485218
MR-PCA	glycine	HMDB0000123	acetoacetate	HMDB0000060	met-d-Gly	GCST90200318	1:11606378-12106378	0.434542253241018	0.558830006690268	0.436809039838065
MR-PCA	glycine	HMDB0000123	acetoacetate	HMDB0000060	met-d-Gly	GCST90200318	1:75982013-76482013	-0.150553084103848	0.36691592283452	0.681570937532047
MR-PCA	glycine	HMDB0000123	acetoacetate	HMDB0000060	met-d-Gly	GCST90200318	1:120004506-120504506	-0.321736528705316	0.410421695013337	0.433088835658162
MR-PCA	glycine	HMDB0000123	acetoacetate	HMDB0000060	met-d-Gly	GCST90200318	1:151589838-152089838	0.416738270328684	0.65327514076341	0.523524768832144
MR-PCA	glycine	HMDB0000123	acetoacetate	HMDB0000060	met-d-Gly	GCST90200318	2:165276338-165776338	0.0374219589000089	0.487133350922374	0.938766127835734
MR-PCA	glycine	HMDB0000123	acetoacetate	HMDB0000060	met-d-Gly	GCST90200318	2:208538752-212979649	-0.0166929627094523	0.0358731220988777	0.641692703161791
MR-PCA	glycine	HMDB0000123	acetoacetate	HMDB0000060	met-d-Gly	GCST90200318	2:226790540-227290540	-0.366303476428933	0.49147043129021	0.456077389970377
MR-PCA	glycine	HMDB0000123	acetoacetate	HMDB0000060	met-d-Gly	GCST90200318	3:12110357-12610357	0.0849991806525025	0.443774153028023	0.848104876398709
MR-PCA	glycine	HMDB0000123	acetoacetate	HMDB0000060	met-d-Gly	GCST90200318	3:48534270-49826414	0.254132670382626	0.428449535993965	0.553084163249773
MR-PCA	glycine	HMDB0000123	acetoacetate	HMDB0000060	met-d-Gly	GCST90200318	3:125116791-126249375	-0.0017219906301915	0.160924672533752	0.991462319007388
MR-PCA	glycine	HMDB0000123	acetoacetate	HMDB0000060	met-d-Gly	GCST90200318	4:102676923-103438709	-0.2981571522912	0.43580536748934	0.493879132940722
MR-PCA	glycine	HMDB0000123	acetoacetate	HMDB0000060	met-d-Gly	GCST90200318	5:90005685-90505685	0.431294807636346	0.507403017726746	0.395322629030952
MR-PCA	glycine	HMDB0000123	acetoacetate	HMDB0000060	met-d-Gly	GCST90200318	5:131427047-131927047	-0.470556166735848	0.636221554090234	0.459536344784984
MR-PCA	glycine	HMDB0000123	acetoacetate	HMDB0000060	met-d-Gly	GCST90200318	6:131620261-132120261	-1.27704579636246	0.764431071883052	0.0948040098138198
MR-PCA	glycine	HMDB0000123	acetoacetate	HMDB0000060	met-d-Gly	GCST90200318	6:160518860-161018860	-0.557497627647398	0.493271317849207	0.258389923561626
MR-PCA	glycine	HMDB0000123	acetoacetate	HMDB0000060	met-d-Gly	GCST90200318	7:55560073-56715237	-0.0141698269178712	0.257858474950767	0.956176741489015
MR-PCA	glycine	HMDB0000123	acetoacetate	HMDB0000060	met-d-Gly	GCST90200318	8:8915380-9434231	-0.649888480558555	0.244351098133232	0.0078221811935175
MR-PCA	glycine	HMDB0000123	acetoacetate	HMDB0000060	met-d-Gly	GCST90200318	8:17169461-17669461	0.13174924826423	0.331112634291204	0.690704944001142
MR-PCA	glycine	HMDB0000123	acetoacetate	HMDB0000060	met-d-Gly	GCST90200318	8:126212070-126756694	0.342118714247567	0.272925431336341	0.210014889340778
MR-PCA	glycine	HMDB0000123	acetoacetate	HMDB0000060	met-d-Gly	GCST90200318	9:5668443-7086536	-0.283521817838758	0.186428040174491	0.128307268307512
MR-PCA	glycine	HMDB0000123	acetoacetate	HMDB0000060	met-d-Gly	GCST90200318	11:8005408-8505408	0.344604954547118	0.328950200806002	0.294827527540725
MR-PCA	glycine	HMDB0000123	acetoacetate	HMDB0000060	met-d-Gly	GCST90200318	12:115016-615016	0.0075248538554724	0.437196185419063	0.986267793518276
MR-PCA	glycine	HMDB0000123	acetoacetate	HMDB0000060	met-d-Gly	GCST90200318	12:21136493-21636493	-0.723058088472828	0.510269743043432	0.156479568411581
MR-PCA	glycine	HMDB0000123	acetoacetate	HMDB0000060	met-d-Gly	GCST90200318	12:46468358-47667420	0.412826886753902	0.28756087139201	0.151111739538585
MR-PCA	glycine	HMDB0000123	acetoacetate	HMDB0000060	met-d-Gly	GCST90200318	12:56615338-57115338	-0.411646405056861	0.378032378284631	0.276189880086705
MR-PCA	glycine	HMDB0000123	acetoacetate	HMDB0000060	met-d-Gly	GCST90200318	12:57516305-58016305	-0.525622419655632	0.435005593053384	0.226927326096907
MR-PCA	glycine	HMDB0000123	acetoacetate	HMDB0000060	met-d-Gly	GCST90200318	12:59343804-59843804	0.341726709714398	0.491094803799917	0.486524825436561
MR-PCA	glycine	HMDB0000123	acetoacetate	HMDB0000060	met-d-Gly	GCST90200318	13:50472895-50972895	-0.675002526504051	0.474775758886133	0.155104900277955
MR-PCA	glycine	HMDB0000123	acetoacetate	HMDB0000060	met-d-Gly	GCST90200318	14:100551720-101051720	0.242806699386685	0.483940115666648	0.615858294400096
MR-PCA	glycine	HMDB0000123	acetoacetate	HMDB0000060	met-d-Gly	GCST90200318	15:42451374-42951374	-0.103887633323905	0.562749244619948	0.853537039304144
MR-PCA	glycine	HMDB0000123	acetoacetate	HMDB0000060	met-d-Gly	GCST90200318	15:43028726-44613739	-0.603929278180485	0.514589349940503	0.240549661000997
MR-PCA	glycine	HMDB0000123	acetoacetate	HMDB0000060	met-d-Gly	GCST90200318	15:58180763-58713267	-0.550006239689757	0.334841773442491	0.100468724183124
MR-PCA	glycine	HMDB0000123	acetoacetate	HMDB0000060	met-d-Gly	GCST90200318	16:79678196-80178196	0.971584975925957	0.592685848806033	0.101152529668361
MR-PCA	glycine	HMDB0000123	acetoacetate	HMDB0000060	met-d-Gly	GCST90200318	16:80626853-81422810	0.282667065747602	0.18330747128903	0.123064387068589
MR-PCA	glycine	HMDB0000123	acetoacetate	HMDB0000060	met-d-Gly	GCST90200318	17:45235982-45996386	0.508479793903545	0.446534573771342	0.254818141739716
MR-PCA	glycine	HMDB0000123	acetoacetate	HMDB0000060	met-d-Gly	GCST90200318	19:17984588-18484588	0.755462041504485	0.496394310399992	0.128034371163179
MR-PCA	methionine	HMDB0000696	pyruvate	HMDB0000243	M01302	met-d-Pyruvate	1:213396566-213896566	0.0371078685278016	0.0326490349666618	0.255718665535201
MR-PCA	phenylalanine	HMDB0000159	creatine	HMDB0000064	met-d-Phe	M27718	6:17868392-18368392	0.0091172025246787	0.585130765288146	0.987568281789497
MR-PCA	phenylalanine	HMDB0000159	creatine	HMDB0000064	met-d-Phe	M27718	11:57019429-57519429	-0.146200933785286	0.346018050750906	0.672642580511374
MR-PCA	phenylalanine	HMDB0000159	creatine	HMDB0000064	met-d-Phe	M27718	12:56671418-57171418	0.43156719714839	0.609575697078209	0.47895788628991
MR-PCA	phenylalanine	HMDB0000159	creatine	HMDB0000064	met-d-Phe	M27718	12:102890425-104124563	-0.273314078906733	0.149039672188459	0.0666785785942041
MR-PCA	phenylalanine	HMDB0000159	creatine	HMDB0000064	met-d-Phe	M27718	14:55161744-55661744	-0.576807309681291	0.357885581302893	0.107025340754545
MR-PCA	phenylalanine	HMDB0000159	creatine	HMDB0000064	met-d-Phe	M27718	16:16004626-16504626	-0.444896623373424	0.569036563050935	0.434307497731186
MR-PCA	citrulline	HMDB0000904	s-1-pyrroline-5-carboxylate	HMDB0001301	bioa_005	GCST90200381	2:211099261-211599261	0.0859366983386288	0.167091897828242	0.607036675446792
MR-PCA	citrulline	HMDB0000904	s-1-pyrroline-5-carboxylate	HMDB0001301	bioa_005	GCST90200381	8:10310878-10810878	0.295327293362362	0.214624271968423	0.168815437564868
MR-PCA	citrulline	HMDB0000904	s-1-pyrroline-5-carboxylate	HMDB0001301	bioa_005	GCST90200381	8:11437159-11937159	-0.259007879761204	0.239169097212291	0.278831162641834
MR-PCA	citrulline	HMDB0000904	s-1-pyrroline-5-carboxylate	HMDB0001301	bioa_005	GCST90200381	9:133044244-133627617	-0.136295355148734	0.127726129431679	0.285930915316084
MR-PCA	citrulline	HMDB0000904	s-1-pyrroline-5-carboxylate	HMDB0001301	bioa_005	GCST90200381	10:97138579-97638579	0.912644330105528	0.266092777944882	0.0006040319796663
MR-PCA	citrulline	HMDB0000904	s-1-pyrroline-5-carboxylate	HMDB0001301	bioa_005	GCST90200381	17:9542768-10042768	0.291643768051278	0.211505218988376	0.167926723074202
MR-PCA	glutamate	HMDB0000148	isoleucine	HMDB0000172	bioa_007	bioa_010	12:121174861-121674861	0.100299555878282	0.0815152012397152	0.218532420536429
MR-PCA	spermidine	HMDB0001257	xanthine	HMDB0000292	bioa_033	M03147	1:247760300-248289451	0.036919449186228	0.0927943271013085	0.690731017599933
MR-PCA	cytidine	HMDB0000089	glycerol 3-phosphate	HMDB0000126	GCST90200429	M15365	15:85255020-85755020	-0.226307264332319	0.130556470991407	0.0830236758736651
MR-PCA	3-methyl-2-oxovalerate	HMDB0000491	dehydroepiandrosterone sulfate (dhea-s)	HMDB0001032	M15676	GCST90199673	4:88976422-89476422	0.0013168939989186	0.12662491912726	0.991702182662779
MR-PCA	asparagine	HMDB0000168	creatinine	HMDB0000562	bioa_003	bioa_026	2:27480940-27980940	0.606458995297702	0.0780674821395175	7.9487199180535e-15
MR-PCA	asparagine	HMDB0000168	creatinine	HMDB0000562	bioa_003	bioa_026	4:178111051-178611051	-0.0373370415459179	0.0699447681205324	0.593474726867925
MR-PCA	asparagine	HMDB0000168	creatinine	HMDB0000562	bioa_003	bioa_026	7:97252737-97752737	0.115631786094638	0.068356414782529	0.0907220575852016
MR-PCA	asparagine	HMDB0000168	creatinine	HMDB0000562	bioa_003	bioa_026	11:61853420-62353420	0.053099437880909	0.0559731838725322	0.342794316231836
MR-PCA	asparagine	HMDB0000168	creatinine	HMDB0000562	bioa_003	bioa_026	12:46900176-47400176	-0.0577369776742354	0.0815746908698951	0.47908156106499
MR-PCA	asparagine	HMDB0000168	creatinine	HMDB0000562	bioa_003	bioa_026	14:103514503-104812812	-0.0172648268018026	0.0225003019396665	0.442894050887727
MR-PCA	asparagine	HMDB0000168	tyrosine	HMDB0000158	GCST90200452	GCST90200427	2:211293055-211793055	0.365984197166936	0.122451599791618	0.0028006899169864
MR-PCA	asparagine	HMDB0000168	tyrosine	HMDB0000158	GCST90200452	GCST90200427	7:97139584-97639584	0.245281356702087	0.111339951806846	0.0275951013258408
MR-PCA	asparagine	HMDB0000168	tyrosine	HMDB0000158	GCST90200452	GCST90200427	11:61850353-62350353	0.154010114302991	0.100666722297336	0.126041247636353
MR-PCA	asparagine	HMDB0000168	tyrosine	HMDB0000158	GCST90200452	GCST90200427	14:103842789-104825326	-0.0730147583819404	0.0377274516200265	0.0529508226987759
MR-PCA	leucine	HMDB0000687	valine	HMDB0000883	M00060	bioa_022	4:88976422-89476422	0.644685585072618	0.0335695238638507	3.3944134515302596e-82
MR-PCA	leucine	HMDB0000687	valine	HMDB0000883	M00060	bioa_022	6:45295851-45795851	0.0776755809759355	0.0577482733973138	0.178602010194327
MR-PCA	eicosapentaenoate (epa; 20:5n3)	HMDB0001999	cortisone	HMDB0002802	GCST90200349	M01769	11:61319830-61819830	0.138704300267353	0.0809386704582604	0.0865845163960956
MR-PCA	isoursodeoxycholate	HMDB0000686	3,7-dimethylurate	HMDB0001982	GCST90199892	GCST90199755	5:35715970-36215970	-0.311816671686067	0.133607549170308	0.0196048741516706
MR-PCA	isoleucine	HMDB0000172	theobromine	HMDB0002825	met-d-Ile	GCST90199644	2:27480940-28253174	-0.548992509620934	0.398496293677272	0.168308204777839
MR-PCA	isoleucine	HMDB0000172	theobromine	HMDB0002825	met-d-Ile	GCST90199644	2:165251927-165751927	1.01328754437978	0.481306359790175	0.0352664194175758
MR-PCA	isoleucine	HMDB0000172	theobromine	HMDB0002825	met-d-Ile	GCST90199644	4:88890833-89475171	0.219470184177729	0.176490969908112	0.213675997542284
MR-PCA	isoleucine	HMDB0000172	theobromine	HMDB0002825	met-d-Ile	GCST90199644	8:76193463-76693463	-0.189353370328591	0.447783813427795	0.672391693912715
MR-PCA	isoleucine	HMDB0000172	theobromine	HMDB0002825	met-d-Ile	GCST90199644	12:56611458-57111458	0.421055404478963	0.336335952595278	0.210610177972251
MR-PCA	isoleucine	HMDB0000172	theobromine	HMDB0002825	met-d-Ile	GCST90199644	16:69331471-69831471	0.252413512455592	0.353921258875875	0.47572747695092
MR-PCA	isoleucine	HMDB0000172	theobromine	HMDB0002825	met-d-Ile	GCST90199644	16:69865519-70914672	0.578705060540404	0.297429109291601	0.0516919009474806
MR-PCA	isoleucine	HMDB0000172	theobromine	HMDB0002825	met-d-Ile	GCST90199644	17:6935779-7435779	0.531716614845337	0.323868700750499	0.100638511940957
MR-PCA	isoleucine	HMDB0000172	theobromine	HMDB0002825	met-d-Ile	GCST90199644	19:49069664-49569664	0.329334822478375	0.27800850294048	0.236167171239277
MR-PCA	thyroxine	HMDB0000248	citrate	HMDB0000094	GCST90200293	met-d-Citrate	2:234397317-234897317	0.0259281259526179	0.0378895881872411	0.493781068925199
MR-PCA	thyroxine	HMDB0000248	citrate	HMDB0000094	GCST90200293	met-d-Citrate	12:121166650-121666650	0.288494975437496	0.040225974718708	7.39867066627913e-13
MR-PCA	arachidonate (20:4n6)	HMDB0001043	inosine	HMDB0000195	GCST90200358	GCST90200394	11:61052244-62029047	0.0955579715624317	0.0629426865996566	0.128970454912911
MR-PCA	1-stearoyl-2-oleoyl-gps (18:0/18:1)	HMDB0010163	glutamate	HMDB0000148	GCST90199652	GCST90200412	3:56598999-57098999	0.0811569510992779	0.0998384225421016	0.416285172794271
MR-PCA	2-hydroxyphenylacetate	HMDB0000669	aspartate	HMDB0000191	GCST90200369	bioa_004	9:131329579-131829579	0.0057701746500302	0.0487223446161789	0.905727161745365
MR-PCA	2-hydroxyphenylacetate	HMDB0000669	aspartate	HMDB0000191	GCST90200369	bioa_004	12:122051275-122551275	0.0473050520664302	0.0850433605453529	0.578042512462166
MR-PCA	bilirubin (z,z)	HMDB0000054	isoursodeoxycholate	HMDB0000686	GCST90200704	GCST90199892	2:233988949-235124783	-0.0178331748937574	0.0225052821999832	0.428127757117074
MR-PCA	bilirubin (z,z)	HMDB0000054	isoursodeoxycholate	HMDB0000686	GCST90200704	GCST90199892	12:21093886-21593886	0.266201889801151	0.0990990768363095	0.0072265559719056
MR-PCA	trans-urocanate	HMDB0000301	creatinine	HMDB0000562	GCST90200416	M00513	8:17963874-18463874	-0.174693510158112	0.138556229973505	0.207376192057151
MR-PCA	trans-urocanate	HMDB0000301	creatinine	HMDB0000562	GCST90200416	M00513	12:96124750-96624750	-0.0013561177840719	0.0551558355755986	0.980384370517445
MR-PCA	choline	HMDB0000097	5-oxoproline	HMDB0000267	GCST90200327	M01494	17:17175631-17675631	0.232293553994797	0.123740703946309	0.0604823789652474
MR-PCA	creatinine	HMDB0000562	alpha-ketoglutaramate*	HMDB0001552	M00513	GCST90199885	7:23845366-24345366	-0.0119107518715778	0.136539149161016	0.930486121246226
MR-PCA	1-(1-enyl-stearoyl)-2-arachidonoyl-gpe (p-18:0/20:4)*	HMDB0005779	hippurate	HMDB0000714	GCST90200058	GCST90199624	11:61307803-62000560	-0.0093323918488371	0.0557713260335712	0.86710791932144
MR-PCA	1-(1-enyl-stearoyl)-2-arachidonoyl-gpe (p-18:0/20:4)*	HMDB0005779	hippurate	HMDB0000714	GCST90200058	GCST90199624	19:45162079-45662079	-0.0185153358182352	0.0855908542023675	0.828735385919251
MR-PCA	1-(1-enyl-stearoyl)-2-arachidonoyl-gpe (p-18:0/20:4)*	HMDB0005779	hippurate	HMDB0000714	GCST90200058	GCST90199624	19:55491205-55991205	0.015369386662081	0.0852897635717261	0.856993982040382
MR-PCA	ornithine	HMDB0000214	dehydroepiandrosterone sulfate (dhea-s)	HMDB0001032	GCST90200404	GCST90199673	6:131644358-132144358	-0.0795535769511317	0.10631484439099	0.454289554326544
MR-PCA	ornithine	HMDB0000214	dehydroepiandrosterone sulfate (dhea-s)	HMDB0001032	GCST90200404	GCST90199673	6:161178041-161678041	-0.060076741932258	0.0977842415272075	0.538963845984089
MR-PCA	threonine	HMDB0000167	alanine	HMDB0000161	bioa_019	GCST90200431	2:27191397-28253174	-0.364442259543511	0.181796707308226	0.044998423475576
MR-PCA	threonine	HMDB0000167	alanine	HMDB0000161	bioa_019	GCST90200431	6:126521687-127323798	-0.0039868003424608	0.322323778777578	0.990131273145331
MR-PCA	threonine	HMDB0000167	alanine	HMDB0000161	bioa_019	GCST90200431	8:74631674-75131674	-0.0387162916478999	0.190580571778223	0.839018413435391
MR-PCA	threonine	HMDB0000167	alanine	HMDB0000161	bioa_019	GCST90200431	12:46636543-47464292	0.373361771151107	0.152472398159678	0.0143365995618339
MR-PCA	threonine	HMDB0000167	alanine	HMDB0000161	bioa_019	GCST90200431	12:56615040-57115040	0.533173001678044	0.226241905527494	0.018440615043506
MR-PCA	threonine	HMDB0000167	alanine	HMDB0000161	bioa_019	GCST90200431	12:59727701-60227701	0.681021885067735	0.274757337229915	0.0131887896762796
MR-PCA	threonine	HMDB0000167	alanine	HMDB0000161	bioa_019	GCST90200431	16:1654524-2154524	-0.0446134216123772	0.218223278977344	0.838010195852014
MR-PCA	threonine	HMDB0000167	alanine	HMDB0000161	bioa_019	GCST90200431	20:42792364-43292364	-0.0598946976789319	0.276162773284212	0.828300409842532
MR-PCA	cortisol	HMDB0000063	lactate	HMDB0000190	GCST90200378	met-d-Lactate	14:94554700-95054700	-0.0251143671044306	0.0260856413982453	0.335664996121006
MR-PCA	1-methylurate	HMDB0003099	acetylphosphate	HMDB0001494	M34395	M15488	8:18010431-18510431	0.095803916233603	0.0791620995785865	0.226192740711221
MR-PCA	4-acetamidobutanoate	HMDB0003681	n-acetyl-aspartyl-glutamate (naag)	HMDB0001067	GCST90200311	GCST90200684	8:18005709-18505709	-0.0320796689605104	0.059963437838648	0.592658740137537
MR-PCA	4-acetamidobutanoate	HMDB0003681	n-acetyl-aspartyl-glutamate (naag)	HMDB0001067	GCST90200311	GCST90200684	22:50435332-50935332	0.025156734737465	0.116953168220433	0.829688632262379
MR-PCA	n-formylanthranilic acid	HMDB0004089	glycerol	HMDB0000131	GCST90199960	M15122	2:143548189-144048189	-0.111013070506728	0.114753758153398	0.333342869563837
MR-PCA	n-formylanthranilic acid	HMDB0004089	glycerol	HMDB0000131	GCST90199960	M15122	17:75643177-76448530	0.076798384028302	0.0522242296557199	0.141412630945225
MR-PCA	2-hydroxyglutarate	HMDB0059655	cholesterol	HMDB0000067	GCST90199865	GCST90200368	2:242459363-242959363	0.20544232236225	0.101701710209149	0.043378423091916
MR-PCA	2-hydroxyglutarate	HMDB0059655	cholesterol	HMDB0000067	GCST90199865	GCST90200368	14:91386532-91886532	0.0031301124233694	0.0986187451858712	0.974679771975633
MR-PCA	biliverdin	HMDB0001008	isoleucine	HMDB0000172	M02137	GCST90200399	2:234046650-234918570	0.0238580578424714	0.0310025797649546	0.441566441939198
MR-PCA	cystathionine	HMDB0000099	creatinine	HMDB0000562	GCST90200383	bioa_026	19:33152807-33652807	0.110163453470208	0.0422451349766065	0.0091147666546905
MR-PCA	betaine	HMDB0000043	tyrosine	HMDB0000158	M03141	met-d-Tyr	2:211337631-211837631	0.122727452496718	0.02477623144769	7.29147149960113e-07
MR-PCA	betaine	HMDB0000043	tyrosine	HMDB0000158	M03141	met-d-Tyr	5:78095798-78666416	0.0032830816969581	0.022157883233318	0.882210454088079
MR-PCA	betaine	HMDB0000043	tyrosine	HMDB0000158	M03141	met-d-Tyr	12:30349-530349	0.0578237890017101	0.034190830228997	0.0907971763649441
MR-PCA	betaine	HMDB0000043	tyrosine	HMDB0000158	M03141	met-d-Tyr	21:44237404-44737404	-0.0618210093575466	0.0289061943055878	0.0324618465833632
MR-PCA	spermidine	HMDB0001257	3,7-dimethylurate	HMDB0001982	bioa_033	GCST90199755	1:247760300-248289451	0.052468034108783	0.0891160572849252	0.556021798705132
MR-PCA	spermidine	HMDB0001257	3,7-dimethylurate	HMDB0001982	bioa_033	GCST90199755	19:54070939-54570939	0.0538794923674155	0.115765392411372	0.64163094063503
MR-PCA	acetylphosphate	HMDB0001494	5-oxoproline	HMDB0000267	M15488	M01494	1:109564880-110064880	-0.0749805606501379	0.14343157415836	0.601139963919785
MR-PCA	acetylphosphate	HMDB0001494	5-oxoproline	HMDB0000267	M15488	M01494	6:96128415-96628415	-0.0597117790443844	0.258498429753852	0.817318883983909
MR-PCA	arachidonate (20:4n6)	HMDB0001043	phenylalanine	HMDB0000159	GCST90200358	M00064	11:61052244-62029047	-0.123715188634219	0.0521676999095403	0.0177165169312236
MR-PCA	3-aminoisobutyrate	HMDB0002166	tyrosine	HMDB0000158	GCST90200310	M01299	5:34511619-35593952	0.0055916368651432	0.0269063844376429	0.835370907295294
MR-PCA	3-aminoisobutyrate	HMDB0002166	tyrosine	HMDB0000158	GCST90200310	M01299	12:89320-602261	0.0163405934823467	0.0785059370373726	0.835115998075841
MR-PCA	choline phosphate	HMDB0001565	n-acetylornithine	HMDB0003357	GCST90200363	bioa_023	1:21573292-22142120	0.03870092409525	0.0349467821839011	0.268110421964166
MR-PCA	choline phosphate	HMDB0001565	n-acetylornithine	HMDB0003357	GCST90200363	bioa_023	22:24245541-24745541	-0.0197074808588763	0.0773205098965608	0.798815491257263
MR-PCA	alanine	HMDB0000161	acetoacetate	HMDB0000060	bioa_001	met-d-Acetoacetate	1:206985954-207485954	-0.168298350273243	0.0882689075093319	0.0565652830857063
MR-PCA	alanine	HMDB0000161	acetoacetate	HMDB0000060	bioa_001	met-d-Acetoacetate	2:27143030-28594285	0.233247677645827	0.070714624438853	0.0009722496885193
MR-PCA	alanine	HMDB0000161	acetoacetate	HMDB0000060	bioa_001	met-d-Acetoacetate	2:64958074-65458074	0.0427550569568292	0.0714609537560888	0.549640072319969
MR-PCA	alanine	HMDB0000161	acetoacetate	HMDB0000060	bioa_001	met-d-Acetoacetate	3:71155270-71655270	0.0655108075814673	0.131690037140585	0.618863195406583
MR-PCA	alanine	HMDB0000161	acetoacetate	HMDB0000060	bioa_001	met-d-Acetoacetate	4:88976422-89476422	0.0358580779510507	0.110219442502237	0.744928672800183
MR-PCA	alanine	HMDB0000161	acetoacetate	HMDB0000060	bioa_001	met-d-Acetoacetate	7:72732874-73232874	-0.151907928554281	0.116623222972967	0.19272741368361
MR-PCA	alanine	HMDB0000161	acetoacetate	HMDB0000060	bioa_001	met-d-Acetoacetate	8:145568681-146068681	0.0127938332838543	0.131212714635204	0.922325741715212
MR-PCA	alanine	HMDB0000161	acetoacetate	HMDB0000060	bioa_001	met-d-Acetoacetate	9:4040541-4540541	0.0418535467950681	0.117860685773352	0.722506939547242
MR-PCA	alanine	HMDB0000161	acetoacetate	HMDB0000060	bioa_001	met-d-Acetoacetate	11:116336283-116836283	-1.04113755431087	0.105193013952444	4.2722878286304704e-23
MR-PCA	alanine	HMDB0000161	acetoacetate	HMDB0000060	bioa_001	met-d-Acetoacetate	12:46636543-47713425	-0.0863177879292948	0.0509122186587041	0.0899950515630952
MR-PCA	alanine	HMDB0000161	acetoacetate	HMDB0000060	bioa_001	met-d-Acetoacetate	12:56615040-57115040	0.0568296149479019	0.0675381575189117	0.400098933494689
MR-PCA	alanine	HMDB0000161	acetoacetate	HMDB0000060	bioa_001	met-d-Acetoacetate	12:59727701-60227701	-0.247550760899099	0.0918287333803559	0.0070222427678034
MR-PCA	alanine	HMDB0000161	acetoacetate	HMDB0000060	bioa_001	met-d-Acetoacetate	14:75116447-75616447	-0.0250273681712063	0.135993215533218	0.853986824147607
MR-PCA	alanine	HMDB0000161	acetoacetate	HMDB0000060	bioa_001	met-d-Acetoacetate	16:69621701-70931491	-0.0329247081692333	0.0612492022643362	0.590885507967796
MR-PCA	alanine	HMDB0000161	acetoacetate	HMDB0000060	bioa_001	met-d-Acetoacetate	17:40568584-41068584	-0.602368137485663	0.151656837066495	7.12970205440389e-05
MR-PCA	alanine	HMDB0000161	acetoacetate	HMDB0000060	bioa_001	met-d-Acetoacetate	22:18906543-19406543	-0.144235395127596	0.115662799256639	0.212385183506857
MR-PCA	alanine	HMDB0000161	creatine	HMDB0000064	M32339	M27718	2:27480940-27980940	-0.0068536706783036	0.12600079994224	0.956621365526231
MR-PCA	alanine	HMDB0000161	creatine	HMDB0000064	M32339	M27718	12:46962370-47462370	0.300953049129064	0.157584353421247	0.0561602354486768
MR-PCA	serine	HMDB0000187	asparagine	HMDB0000168	bioa_018	bioa_003	1:11610843-12110843	0.159214893364686	0.143275987854086	0.266462401028367
MR-PCA	serine	HMDB0000187	asparagine	HMDB0000168	bioa_018	bioa_003	1:119427250-120522606	-0.0033983972153684	0.0427960953679665	0.936707271659125
MR-PCA	serine	HMDB0000187	asparagine	HMDB0000168	bioa_018	bioa_003	2:27480940-27980940	0.776425833227913	0.100688167835533	1.2464759249086901e-14
MR-PCA	serine	HMDB0000187	asparagine	HMDB0000168	bioa_018	bioa_003	2:211315692-212076215	-0.175597668723081	0.0819656430958104	0.0321667278596128
MR-PCA	serine	HMDB0000187	asparagine	HMDB0000168	bioa_018	bioa_003	3:125660381-126160381	0.0602429260024323	0.105775713411048	0.568993413699428
MR-PCA	serine	HMDB0000187	asparagine	HMDB0000168	bioa_018	bioa_003	7:55551853-56922308	-0.0193217945170379	0.056222424978472	0.731096699358064
MR-PCA	serine	HMDB0000187	asparagine	HMDB0000168	bioa_018	bioa_003	8:126232621-126732621	0.268598502702497	0.406620882210555	0.508892930578755
MR-PCA	serine	HMDB0000187	asparagine	HMDB0000168	bioa_018	bioa_003	10:65065800-65565800	0.417620564963879	0.161458122142022	0.0096940259117058
MR-PCA	glycerophosphoethanolamine	HMDB0000114	3-methyl-2-oxobutyrate	HMDB0000019	GCST90199808	GCST90199677	1:40156715-40656715	-0.0728998779897416	0.134648998669391	0.588227249402093
MR-PCA	glycerophosphoethanolamine	HMDB0000114	3-methyl-2-oxobutyrate	HMDB0000019	GCST90199808	GCST90199677	22:24208096-24708096	0.156335999063433	0.112096941467846	0.163121410430598
MR-PCA	creatinine	HMDB0000562	glucuronate	HMDB0000127	M00513	GCST90199641	7:23845366-24345366	-0.0389564406307134	0.138419204471659	0.778374383884957
MR-PCA	myo-inositol	HMDB0000211	asparagine	HMDB0000168	M19934	M34283	16:24681798-25181798	0.107747302966572	0.122244341977722	0.378096312222914
MR-PCA	myo-inositol	HMDB0000211	asparagine	HMDB0000168	M19934	M34283	19:18368867-18868867	-0.0238912302400806	0.138453842520398	0.862999366872441
MR-PCA	n1-methyl-2-pyridone-5-carboxamide	HMDB0004193	isoleucine	HMDB0000172	GCST90199778	met-d-Ile	2:135485648-135985648	0.053894469855947	0.0376538262091445	0.152340081654631
MR-PCA	n1-methyl-2-pyridone-5-carboxamide	HMDB0004193	isoleucine	HMDB0000172	GCST90199778	met-d-Ile	7:10019022-10519022	0.0432795013879001	0.0276192775100271	0.117113900073723
MR-PCA	glycerophosphorylcholine (gpc)	HMDB0000086	7-methylxanthine	HMDB0001991	GCST90199629	GCST90199754	1:40156715-40656715	0.119228611095524	0.118557196337734	0.314577604381643
MR-PCA	3-(4-hydroxyphenyl)lactate	HMDB0000755	glucuronate	HMDB0000127	GCST90200371	GCST90199641	6:111301079-111801079	-0.0479977235151679	0.131344687155236	0.714787981705742
MR-PCA	3-(4-hydroxyphenyl)lactate	HMDB0000755	glucuronate	HMDB0000127	GCST90200371	GCST90199641	17:79941425-80441425	0.270186346348127	0.0942280802757081	0.004139046964458
MR-PCA	acetate	HMDB0000042	valine	HMDB0000883	met-d-Acetate	met-d-Val	2:27480940-27980940	-1.47181201368575	0.134351406718088	6.29179092171932e-28
MR-PCA	acetate	HMDB0000042	valine	HMDB0000883	met-d-Acetate	met-d-Val	2:136358646-136858646	-0.277654944899595	0.16553663621369	0.0934834252665604
MR-PCA	acetate	HMDB0000042	valine	HMDB0000883	met-d-Acetate	met-d-Val	9:4513491-5013491	0.0293049885096424	0.089935272465441	0.744541380587033
MR-PCA	acetate	HMDB0000042	valine	HMDB0000883	met-d-Acetate	met-d-Val	12:111634608-112523499	-0.340557057778448	0.120868755888094	0.0048387471964065
MR-PCA	acetate	HMDB0000042	valine	HMDB0000883	met-d-Acetate	met-d-Val	12:112590766-113090766	-0.350500480557558	0.135463811192505	0.0096700327574752
MR-PCA	acetate	HMDB0000042	valine	HMDB0000883	met-d-Acetate	met-d-Val	15:43683941-44183941	-0.224460325735259	0.153552802560612	0.143801667081273
MR-PCA	acetate	HMDB0000042	valine	HMDB0000883	met-d-Acetate	met-d-Val	20:23910811-24695002	-0.215052235999195	0.0798494340333163	0.0070765176181037
MR-PCA	acetate	HMDB0000042	valine	HMDB0000883	met-d-Acetate	met-d-Val	20:24698737-26432690	-0.118574292901328	0.0564086636334678	0.0355481795087386
MR-PCA	acetate	HMDB0000042	valine	HMDB0000883	met-d-Acetate	met-d-Val	20:29267804-29767804	-0.301173753388009	0.134277566973073	0.0249020156516639
MR-PCA	acetate	HMDB0000042	valine	HMDB0000883	met-d-Acetate	met-d-Val	20:32973832-34017690	0.0330028312619218	0.147510544775336	0.822965833786348
MR-PCA	threonine	HMDB0000167	betaine	HMDB0000043	bioa_019	GCST90200425	2:27191397-28253174	-0.315458465383313	0.182173788959037	0.0833386131226376
MR-PCA	threonine	HMDB0000167	betaine	HMDB0000043	bioa_019	GCST90200425	6:126521687-127323798	-0.660531522347518	0.322881750169342	0.0407821376756304
MR-PCA	threonine	HMDB0000167	betaine	HMDB0000043	bioa_019	GCST90200425	8:74631674-75131674	-0.0119427889054552	0.190959002463454	0.950131921085981
MR-PCA	threonine	HMDB0000167	betaine	HMDB0000043	bioa_019	GCST90200425	12:46636543-47464292	0.174981326825035	0.152783574633569	0.252089516904561
MR-PCA	threonine	HMDB0000167	betaine	HMDB0000043	bioa_019	GCST90200425	12:56615040-57115040	0.284141720980455	0.226761863544703	0.210191092946388
MR-PCA	threonine	HMDB0000167	betaine	HMDB0000043	bioa_019	GCST90200425	12:59727701-60227701	0.136685218061289	0.275351193409186	0.619609956210861
MR-PCA	threonine	HMDB0000167	betaine	HMDB0000043	bioa_019	GCST90200425	16:1654524-2154524	-0.538663121233695	0.218602666411491	0.0137350260629504
MR-PCA	threonine	HMDB0000167	betaine	HMDB0000043	bioa_019	GCST90200425	20:42792364-43292364	0.0900587138101881	0.276702818825556	0.744824707734145
MR-PCA	serine	HMDB0000187	taurochenodeoxycholate	HMDB0000951	GCST90200415	M18494	1:119778579-120514573	-0.10666600763602	0.0957887513761203	0.265470299327025
MR-PCA	serine	HMDB0000187	taurochenodeoxycholate	HMDB0000951	GCST90200415	M18494	2:211290507-212040821	-0.12032311229329	0.133100795238445	0.365995427691722
MR-PCA	serine	HMDB0000187	taurochenodeoxycholate	HMDB0000951	GCST90200415	M18494	7:55905219-56847625	-0.275520912618712	0.156993977495368	0.0792631406661458
MR-PCA	taurine	HMDB0000251	alpha-tocopherol	HMDB0001893	bioa_034	GCST90200302	19:54074995-54574995	0.0240905360017895	0.105509766485964	0.819393453806869
MR-PCA	1-methylxanthine	HMDB0010738	glutamine	HMDB0000641	M34389	bioa_006	8:18010431-18510431	-0.0355561694773806	0.0159996711549473	0.0262626149149944
MR-PCA	n-stearoyl-sphingosine (d18:1/18:0)*	HMDB0004950	citrulline	HMDB0000904	GCST90200341	GCST90200403	10:64645010-65401382	-0.228711016171138	0.134301784506603	0.0885749282675655
MR-PCA	n-stearoyl-sphingosine (d18:1/18:0)*	HMDB0004950	citrulline	HMDB0000904	GCST90200341	GCST90200403	14:63982220-64482220	0.128150627631532	0.138080662078522	0.353363343213281
MR-PCA	n-stearoyl-sphingosine (d18:1/18:0)*	HMDB0004950	citrulline	HMDB0000904	GCST90200341	GCST90200403	18:55052269-55552269	-0.167530038197214	0.0865407191458285	0.0528858102693337
MR-PCA	n-stearoyl-sphingosine (d18:1/18:0)*	HMDB0004950	citrulline	HMDB0000904	GCST90200341	GCST90200403	19:8013648-8513648	-0.0463352929243356	0.0650885548915886	0.476538588708172
MR-PCA	threonine	HMDB0000167	1-(1-enyl-stearoyl)-2-arachidonoyl-gpe (p-18:0/20:4)*	HMDB0005779	bioa_019	GCST90200058	2:27191397-28253174	0.33591059693887	0.18191700461928	0.0648189632364581
MR-PCA	threonine	HMDB0000167	1-(1-enyl-stearoyl)-2-arachidonoyl-gpe (p-18:0/20:4)*	HMDB0005779	bioa_019	GCST90200058	6:126521687-127323798	0.0713366703573332	0.322521199948623	0.824948825865674
MR-PCA	threonine	HMDB0000167	1-(1-enyl-stearoyl)-2-arachidonoyl-gpe (p-18:0/20:4)*	HMDB0005779	bioa_019	GCST90200058	8:74631674-75131674	-0.0945014206220459	0.190706341734978	0.620223434294142
MR-PCA	threonine	HMDB0000167	1-(1-enyl-stearoyl)-2-arachidonoyl-gpe (p-18:0/20:4)*	HMDB0005779	bioa_019	GCST90200058	12:46636543-47464292	0.126119318731471	0.152592013044217	0.408513011989264
MR-PCA	threonine	HMDB0000167	1-(1-enyl-stearoyl)-2-arachidonoyl-gpe (p-18:0/20:4)*	HMDB0005779	bioa_019	GCST90200058	12:56615040-57115040	0.389079187470006	0.226459304785991	0.0857788149983866
MR-PCA	threonine	HMDB0000167	1-(1-enyl-stearoyl)-2-arachidonoyl-gpe (p-18:0/20:4)*	HMDB0005779	bioa_019	GCST90200058	12:59727701-60227701	0.30364593007454	0.274965569226466	0.269460732954048
MR-PCA	threonine	HMDB0000167	1-(1-enyl-stearoyl)-2-arachidonoyl-gpe (p-18:0/20:4)*	HMDB0005779	bioa_019	GCST90200058	16:1654524-2154524	-0.0121463629143811	0.218350828214839	0.955638366070296
MR-PCA	threonine	HMDB0000167	1-(1-enyl-stearoyl)-2-arachidonoyl-gpe (p-18:0/20:4)*	HMDB0005779	bioa_019	GCST90200058	20:42792364-43292364	-0.225236006026328	0.27634434540466	0.415040485402192
MR-PCA	3-aminoisobutyrate	HMDB0002166	citrate	HMDB0000094	GCST90200310	GCST90200304	3:66115384-66615384	-0.0016556869559696	0.154064292701439	0.991425517175067
MR-PCA	3-aminoisobutyrate	HMDB0002166	citrate	HMDB0000094	GCST90200310	GCST90200304	5:34511619-35593952	-0.0095408803700675	0.026474270157117	0.718560639843478
MR-PCA	3-aminoisobutyrate	HMDB0002166	citrate	HMDB0000094	GCST90200310	GCST90200304	5:35822024-36322024	0.212582430942807	0.085703309959334	0.0131218143788584
MR-PCA	3-aminoisobutyrate	HMDB0002166	citrate	HMDB0000094	GCST90200310	GCST90200304	12:89320-602261	-0.0908976470220848	0.0704164531579619	0.196752896206915
MR-PCA	1-methylxanthine	HMDB0010738	3,7-dimethylurate	HMDB0001982	M34389	GCST90199755	8:18010431-18510431	0.0431991837597301	0.0614330289636673	0.481936415943257
MR-PCA	tryptophan	HMDB0000929	adenosine	HMDB0000050	M00054	M00555	3:20813578-21313578	-0.193239504385927	0.167433315089326	0.248447628632923
MR-PCA	tryptophan	HMDB0000929	adenosine	HMDB0000050	M00054	M00555	3:189559163-190059163	0.135309853253342	0.139777260495475	0.333024843364421
MR-PCA	tryptophan	HMDB0000929	adenosine	HMDB0000050	M00054	M00555	4:156579823-157079823	-0.0129427170628926	0.110497493764155	0.906755992496432
MR-PCA	tryptophan	HMDB0000929	adenosine	HMDB0000050	M00054	M00555	5:142947848-143447848	0.2142138843781	0.142704289064768	0.133328836113121
MR-PCA	tryptophan	HMDB0000929	adenosine	HMDB0000050	M00054	M00555	5:153760041-154260041	0.0725379128626412	0.143006632490643	0.611990216402596
MR-PCA	tryptophan	HMDB0000929	adenosine	HMDB0000050	M00054	M00555	6:111281159-111781159	0.209154114584844	0.179044118240251	0.242737867891148
MR-PCA	tryptophan	HMDB0000929	adenosine	HMDB0000050	M00054	M00555	6:125293311-125793311	0.112476444983914	0.174321691708364	0.518782385618545
MR-PCA	tryptophan	HMDB0000929	adenosine	HMDB0000050	M00054	M00555	7:14057409-14557409	-0.127090800225558	0.100285501542186	0.205051661275104
MR-PCA	tryptophan	HMDB0000929	adenosine	HMDB0000050	M00054	M00555	11:116404435-116904435	0.108792337929135	0.112128094196613	0.331921651039326
MR-PCA	tryptophan	HMDB0000929	adenosine	HMDB0000050	M00054	M00555	16:53794515-54294515	-0.0428298710605413	0.175677739716236	0.807387315782644
MR-PCA	leucine	HMDB0000687	creatinine	HMDB0000562	met-d-Leu	M00513	2:27480940-28253616	-0.196156208981629	0.352398676604437	0.577779217517374
MR-PCA	leucine	HMDB0000687	creatinine	HMDB0000562	met-d-Leu	M00513	2:64975088-65475088	-0.077268244256405	0.51815596513629	0.881457685641396
MR-PCA	leucine	HMDB0000687	creatinine	HMDB0000562	met-d-Leu	M00513	2:165251927-165751927	-0.501807575613622	0.478417535237449	0.294228549278029
MR-PCA	leucine	HMDB0000687	creatinine	HMDB0000562	met-d-Leu	M00513	3:135548658-136048658	-0.62539453085584	0.644952074335893	0.33220802999471
MR-PCA	leucine	HMDB0000687	creatinine	HMDB0000562	met-d-Leu	M00513	4:88670985-89475171	-0.0202086055049593	0.18864761568837	0.914690950954404
MR-PCA	leucine	HMDB0000687	creatinine	HMDB0000562	met-d-Leu	M00513	8:76204025-76704025	-0.522176327578329	0.608985564755826	0.391194735051573
MR-PCA	leucine	HMDB0000687	creatinine	HMDB0000562	met-d-Leu	M00513	12:56220625-57115338	0.0437364847293698	0.431461700789031	0.919258199833765
MR-PCA	leucine	HMDB0000687	creatinine	HMDB0000562	met-d-Leu	M00513	12:111660219-112160219	0.392415402161836	0.592291845284585	0.507626979134587
MR-PCA	leucine	HMDB0000687	creatinine	HMDB0000562	met-d-Leu	M00513	16:69315747-70908300	0.0121917012415395	0.259117751748623	0.962472728320938
MR-PCA	leucine	HMDB0000687	creatinine	HMDB0000562	met-d-Leu	M00513	16:71899923-72399923	0.046080297890533	0.395448056186404	0.907235044764668
MR-PCA	leucine	HMDB0000687	creatinine	HMDB0000562	met-d-Leu	M00513	19:49054215-49554215	-0.89421675641797	0.488843577772398	0.0673622749473181
MR-PCA	leucine	HMDB0000687	creatinine	HMDB0000562	met-d-Leu	M00513	22:18665282-19165282	-0.348273227856937	0.479526853733636	0.467663987473856
MR-PCA	eicosapentaenoate (epa; 20:5n3)	HMDB0001999	allantoin	HMDB0000462	M18467	GCST90200286	11:61330635-61830635	-0.0443021106506471	0.092656522464464	0.632555779294121
MR-PCA	phosphoethanolamine	HMDB0000224	tyrosine	HMDB0000158	GCST90200281	GCST90200427	1:21573292-22073292	-0.0162072733148703	0.0783671017379852	0.836156521961389
MR-PCA	phosphoethanolamine	HMDB0000224	tyrosine	HMDB0000158	GCST90200281	GCST90200427	1:27206842-27706842	0.116910968539347	0.120505919231661	0.331962833355372
MR-PCA	asparagine	HMDB0000168	alanine	HMDB0000161	M34283	M32339	11:61916235-62416235	0.0009734847908065	0.147193064877091	0.994723101777705
MR-PCA	asparagine	HMDB0000168	alanine	HMDB0000161	M34283	M32339	14:104016664-104812812	0.0136938536052181	0.0826924326034219	0.868471873244986
MR-PCA	arginine	HMDB0000517	methionine	HMDB0000696	bioa_002	bioa_013	2:24182937-24682937	0.211729726883705	0.164180960957321	0.197185429456677
MR-PCA	arginine	HMDB0000517	methionine	HMDB0000696	bioa_002	bioa_013	2:211333022-211833022	0.171073227829194	0.105226510967312	0.104000365982954
MR-PCA	arginine	HMDB0000517	methionine	HMDB0000696	bioa_002	bioa_013	2:219037276-219788019	-0.131119757722415	0.142033374301029	0.355922994529081
MR-PCA	arginine	HMDB0000517	methionine	HMDB0000696	bioa_002	bioa_013	4:144583533-145083533	0.0464642570304622	0.117945772526794	0.693620959476213
MR-PCA	arginine	HMDB0000517	methionine	HMDB0000696	bioa_002	bioa_013	5:177386199-177886199	0.254548579718064	0.122436633206397	0.0376152340821532
MR-PCA	arginine	HMDB0000517	methionine	HMDB0000696	bioa_002	bioa_013	6:131339506-132265729	-0.0714988567333346	0.0694656942495857	0.303353481873839
MR-PCA	arginine	HMDB0000517	methionine	HMDB0000696	bioa_002	bioa_013	6:135177817-135677817	-0.13561560526585	0.154660703187568	0.380563313269889
MR-PCA	arginine	HMDB0000517	methionine	HMDB0000696	bioa_002	bioa_013	6:139590693-140090693	0.185599011214879	0.121923748412084	0.12794524896284
MR-PCA	arginine	HMDB0000517	methionine	HMDB0000696	bioa_002	bioa_013	10:99898951-100398951	0.0631725751370506	0.174704192767074	0.71765293670043
MR-PCA	arginine	HMDB0000517	methionine	HMDB0000696	bioa_002	bioa_013	12:46680313-47435518	0.676866780235959	0.135056138116084	5.39389520613143e-07
MR-PCA	arginine	HMDB0000517	methionine	HMDB0000696	bioa_002	bioa_013	16:68076200-68576200	0.378240794955682	0.147208289053864	0.0101867166300306
MR-PCA	arginine	HMDB0000517	methionine	HMDB0000696	bioa_002	bioa_013	19:12757458-13257458	-0.0066214561443432	0.0853947627592223	0.938194472442177
MR-PCA	3-aminoisobutyrate	HMDB0002166	taurine	HMDB0000251	GCST90200310	GCST90200420	3:66115384-66615384	0.164715477930717	0.154446083608995	0.286201394576538
MR-PCA	3-aminoisobutyrate	HMDB0002166	taurine	HMDB0000251	GCST90200310	GCST90200420	5:34511619-35593952	0.0069910218544409	0.0265398357819679	0.792229829875756
MR-PCA	3-aminoisobutyrate	HMDB0002166	taurine	HMDB0000251	GCST90200310	GCST90200420	5:35822024-36322024	-0.0278207056538193	0.0859180672858537	0.74608561874315
MR-PCA	3-aminoisobutyrate	HMDB0002166	taurine	HMDB0000251	GCST90200310	GCST90200420	12:89320-602261	0.177866697375116	0.0705817178437624	0.011735120467636
MR-PCA	cysteinylglycine	HMDB0000078	alanine	HMDB0000161	GCST90200364	met-d-Ala	16:15885043-16385043	-0.013994345131824	0.0242990744312597	0.564668639351008
MR-PCA	cysteinylglycine	HMDB0000078	alanine	HMDB0000161	GCST90200364	met-d-Ala	16:89076223-90262231	0.0010359998950791	0.0173085699760097	0.952271330262039
MR-PCA	cysteinylglycine	HMDB0000078	alanine	HMDB0000161	GCST90200364	met-d-Ala	19:52317323-52817323	-0.0080682076910339	0.0299828809727012	0.787857493323412
MR-PCA	leucine	HMDB0000687	alpha-ketoglutarate	HMDB0000208	met-d-Leu	GCST90200455	2:27480940-28253616	0.522028331242422	0.369456540912507	0.157666676033923
MR-PCA	leucine	HMDB0000687	alpha-ketoglutarate	HMDB0000208	met-d-Leu	GCST90200455	2:64975088-65475088	-0.234227241230238	0.409782507611297	0.567600337800889
MR-PCA	leucine	HMDB0000687	alpha-ketoglutarate	HMDB0000208	met-d-Leu	GCST90200455	2:165251927-165751927	0.758154272289454	0.435228051738214	0.0815136685206159
MR-PCA	leucine	HMDB0000687	alpha-ketoglutarate	HMDB0000208	met-d-Leu	GCST90200455	4:86953335-87453335	0.268857993783894	0.36374253573738	0.459819759981282
MR-PCA	leucine	HMDB0000687	alpha-ketoglutarate	HMDB0000208	met-d-Leu	GCST90200455	4:87663610-88163610	-0.085904679203691	0.395292003961538	0.827959324845699
MR-PCA	leucine	HMDB0000687	alpha-ketoglutarate	HMDB0000208	met-d-Leu	GCST90200455	4:88670985-89475171	-0.166953376093445	0.131722911108999	0.204991250438327
MR-PCA	leucine	HMDB0000687	alpha-ketoglutarate	HMDB0000208	met-d-Leu	GCST90200455	8:76204025-76704025	0.59007978573306	0.405490265107679	0.145606835434805
MR-PCA	leucine	HMDB0000687	alpha-ketoglutarate	HMDB0000208	met-d-Leu	GCST90200455	12:56220625-57115338	0.243487724922192	0.284363207113634	0.391856149222371
MR-PCA	leucine	HMDB0000687	alpha-ketoglutarate	HMDB0000208	met-d-Leu	GCST90200455	16:69315747-70908300	-0.188248994090258	0.228020776234682	0.409043375638773
MR-PCA	leucine	HMDB0000687	alpha-ketoglutarate	HMDB0000208	met-d-Leu	GCST90200455	16:71899923-72399923	0.0370050250776567	0.338386628624814	0.912919154101921
MR-PCA	leucine	HMDB0000687	alpha-ketoglutarate	HMDB0000208	met-d-Leu	GCST90200455	17:6935779-7435779	0.110751804531558	0.308967933701105	0.720001133697557
MR-PCA	leucine	HMDB0000687	alpha-ketoglutarate	HMDB0000208	met-d-Leu	GCST90200455	19:49054215-49554215	0.0960619519612578	0.309896978297976	0.756575952879408
MR-PCA	dihydroorotate	HMDB03349	7-methylxanthine	HMDB0001991	GCST90200444	GCST90199754	5:53379047-53879047	0.090341563672624	0.0910050680428473	0.320851714952145
MR-PCA	dihydroorotate	HMDB03349	7-methylxanthine	HMDB0001991	GCST90200444	GCST90199754	10:104381189-105206827	-0.138404130359624	0.111908518030669	0.216175693111946
MR-PCA	dihydroorotate	HMDB03349	7-methylxanthine	HMDB0001991	GCST90200444	GCST90199754	10:125910495-126410495	-0.0170256233342049	0.0903802793025589	0.850580629926484
MR-PCA	dihydroorotate	HMDB03349	7-methylxanthine	HMDB0001991	GCST90200444	GCST90199754	11:122683181-123183181	-0.233778794285271	0.130751876483428	0.073782869715191
MR-PCA	dihydroorotate	HMDB03349	7-methylxanthine	HMDB0001991	GCST90200444	GCST90199754	15:77921365-78954732	-0.0568502074079921	0.0484613238443343	0.240753816697769
MR-PCA	alpha-ketoglutaramate*	HMDB0001552	alpha-tocopherol	HMDB0001893	GCST90199885	M01561	3:99879368-100379368	-0.0367872323442995	0.0795735289481539	0.64386268622812
MR-PCA	glucose	HMDB0000122	uridine	HMDB0000296	met-d-Glucose	M00606	2:165251927-165751927	0.187044570813153	0.561357690432615	0.73898306485732
MR-PCA	glucose	HMDB0000122	uridine	HMDB0000296	met-d-Glucose	M00606	2:169498833-170056652	0.0320184846782523	0.182127166793519	0.86044878872045
MR-PCA	glucose	HMDB0000122	uridine	HMDB0000296	met-d-Glucose	M00606	3:122819058-123319058	0.0441105705444024	0.42348571783074	0.917041817879507
MR-PCA	glucose	HMDB0000122	uridine	HMDB0000296	met-d-Glucose	M00606	3:151951767-152451767	0.269540598015223	0.620132946601187	0.663816715494288
MR-PCA	glucose	HMDB0000122	uridine	HMDB0000296	met-d-Glucose	M00606	3:170377909-170877909	-0.453523799048089	0.37612076618422	0.227897302898046
MR-PCA	glucose	HMDB0000122	uridine	HMDB0000296	met-d-Glucose	M00606	4:185468314-185968314	-0.582059876169185	0.532661403090598	0.274508421677047
MR-PCA	glucose	HMDB0000122	uridine	HMDB0000296	met-d-Glucose	M00606	5:95479406-95979406	-0.774295678774321	0.760736905997001	0.308761980336285
MR-PCA	glucose	HMDB0000122	uridine	HMDB0000296	met-d-Glucose	M00606	6:7000270-7500270	0.257500464458357	0.52117161139442	0.621249689102223
MR-PCA	glucose	HMDB0000122	uridine	HMDB0000296	met-d-Glucose	M00606	7:14801789-15301789	-0.47093190316813	0.388732940330927	0.225721624066633
MR-PCA	glucose	HMDB0000122	uridine	HMDB0000296	met-d-Glucose	M00606	7:43935955-44473721	0.0831943377538764	0.251464630830982	0.740766008025326
MR-PCA	glucose	HMDB0000122	uridine	HMDB0000296	met-d-Glucose	M00606	8:117934783-118434783	0.562841698287221	0.454903527532576	0.21598424203047
MR-PCA	glucose	HMDB0000122	uridine	HMDB0000296	met-d-Glucose	M00606	9:21884068-22384068	0.305309248101157	0.477539271540273	0.52260273886499
MR-PCA	glucose	HMDB0000122	uridine	HMDB0000296	met-d-Glucose	M00606	10:2888477-3388477	0.0056062030162069	0.32735534201867	0.986336303052496
MR-PCA	glucose	HMDB0000122	uridine	HMDB0000296	met-d-Glucose	M00606	10:112762852-113262852	0.0933277934907566	0.562861479491837	0.86830685151053
MR-PCA	glucose	HMDB0000122	uridine	HMDB0000296	met-d-Glucose	M00606	10:114504071-115004071	0.0706722640156209	0.486818015612895	0.884575203757764
MR-PCA	glucose	HMDB0000122	uridine	HMDB0000296	met-d-Glucose	M00606	12:111682800-112523499	0.32287958176787	0.607167357102139	0.594878234154645
MR-PCA	glucose	HMDB0000122	uridine	HMDB0000296	met-d-Glucose	M00606	12:121166650-121666650	-0.802975028167767	0.600168281295215	0.180923667661799
MR-PCA	glucose	HMDB0000122	uridine	HMDB0000296	met-d-Glucose	M00606	13:28213465-28721145	-0.535614261163494	0.541067321859576	0.322212411824752
MR-PCA	glucose	HMDB0000122	uridine	HMDB0000296	met-d-Glucose	M00606	17:43272775-44380160	0.544808673005032	0.698173117520936	0.435193924459212
MR-PCA	glucose	HMDB0000122	uridine	HMDB0000296	met-d-Glucose	M00606	20:22311971-22811971	0.590205517708686	0.7320346470846	0.420096679517842
MR-PCA	serine	HMDB0000187	glutamine	HMDB0000641	GCST90200415	met-d-Gln	1:119778579-120514573	0.0143498667872073	0.0183763719505515	0.434869060348495
MR-PCA	serine	HMDB0000187	glutamine	HMDB0000641	GCST90200415	met-d-Gln	2:211290507-212040821	-0.0569498239134851	0.0214442805903819	0.0079141273847119
MR-PCA	serine	HMDB0000187	glutamine	HMDB0000641	GCST90200415	met-d-Gln	7:55905219-56847625	-0.01891193862461	0.02492759821694	0.448047162316992
MR-PCA	sulfate*	HMDB01448	glycine	HMDB0000123	GCST90199896	met-d-Gly	7:122557611-123057611	-0.0369422764289564	0.0283408162161118	0.192403845618709
MR-PCA	acetoacetate	HMDB0000060	histidine	HMDB0000177	met-d-Acetoacetate	M00059	1:230046470-230546470	0.47950685897604	0.529196468525913	0.364880986311538
MR-PCA	acetoacetate	HMDB0000060	histidine	HMDB0000177	met-d-Acetoacetate	M00059	5:41395751-42449922	-0.0419975109050054	0.372536110487034	0.910241391703076
MR-PCA	acetoacetate	HMDB0000060	histidine	HMDB0000177	met-d-Acetoacetate	M00059	8:8933102-9433102	0.224800375514435	0.532887427213443	0.673132022176345
MR-PCA	acetoacetate	HMDB0000060	histidine	HMDB0000177	met-d-Acetoacetate	M00059	10:113686244-114186244	0.0677835130982235	0.579492449989469	0.906883442219184
MR-PCA	acetoacetate	HMDB0000060	histidine	HMDB0000177	met-d-Acetoacetate	M00059	11:116373213-116873213	-0.689288749697669	0.373791986659198	0.0651767750575549
MR-PCA	acetoacetate	HMDB0000060	histidine	HMDB0000177	met-d-Acetoacetate	M00059	12:122333527-122833527	-0.353402516870677	0.555502639282065	0.524655766283963
MR-PCA	mannose	HMDB0000169	tryptophan	HMDB0000929	M00584	M00054	2:27182547-28770083	-0.160263955711311	0.0565344707850586	0.0045854286081296
MR-PCA	tyrosine	HMDB0000158	3-(4-hydroxyphenyl)lactate	HMDB0000755	bioa_021	M32197	4:99820973-100320973	1.00689558654821	0.575399813968727	0.0801345352920742
MR-PCA	tyrosine	HMDB0000158	3-(4-hydroxyphenyl)lactate	HMDB0000755	bioa_021	M32197	4:148735862-149235862	0.743356050657714	0.49624888109963	0.13414622105875
MR-PCA	tyrosine	HMDB0000158	3-(4-hydroxyphenyl)lactate	HMDB0000755	bioa_021	M32197	6:111242119-112017012	0.421632883051725	0.138091434641662	0.0022634879475722
MR-PCA	tyrosine	HMDB0000158	3-(4-hydroxyphenyl)lactate	HMDB0000755	bioa_021	M32197	6:112114361-112614361	0.0819007098625382	0.403747091161493	0.839251090291705
MR-PCA	tyrosine	HMDB0000158	3-(4-hydroxyphenyl)lactate	HMDB0000755	bioa_021	M32197	7:27926305-28426305	0.419455566760167	0.477147567314453	0.379352579559624
MR-PCA	tyrosine	HMDB0000158	3-(4-hydroxyphenyl)lactate	HMDB0000755	bioa_021	M32197	8:8933358-9433358	-0.591029448068121	0.517015567334332	0.252973826845613
MR-PCA	tyrosine	HMDB0000158	3-(4-hydroxyphenyl)lactate	HMDB0000755	bioa_021	M32197	10:64816186-65575478	1.37503210786433	0.552730246609138	0.0128568820430511
MR-PCA	tyrosine	HMDB0000158	3-(4-hydroxyphenyl)lactate	HMDB0000755	bioa_021	M32197	11:61310081-61810081	0.695403626134114	0.481690849116647	0.14883124099277
MR-PCA	tyrosine	HMDB0000158	3-(4-hydroxyphenyl)lactate	HMDB0000755	bioa_021	M32197	12:20701307-21201307	0.193345477761199	0.535068734947835	0.717840069046713
MR-PCA	tyrosine	HMDB0000158	3-(4-hydroxyphenyl)lactate	HMDB0000755	bioa_021	M32197	12:46678393-47435518	0.492581863619616	0.372764071921594	0.1863578175011
MR-PCA	tyrosine	HMDB0000158	3-(4-hydroxyphenyl)lactate	HMDB0000755	bioa_021	M32197	12:56615040-57115040	0.592857748021188	0.35702434948477	0.0968033150665237
MR-PCA	tyrosine	HMDB0000158	3-(4-hydroxyphenyl)lactate	HMDB0000755	bioa_021	M32197	12:57594049-58094049	-0.454146393862997	0.531141171796036	0.392529580994602
MR-PCA	tyrosine	HMDB0000158	3-(4-hydroxyphenyl)lactate	HMDB0000755	bioa_021	M32197	12:59727701-60227701	0.0963784912524948	0.450787629711165	0.830702858840314
MR-PCA	tyrosine	HMDB0000158	3-(4-hydroxyphenyl)lactate	HMDB0000755	bioa_021	M32197	12:120845172-121674861	0.753911170915674	0.379156477521795	0.0467685090319726
MR-PCA	tyrosine	HMDB0000158	3-(4-hydroxyphenyl)lactate	HMDB0000755	bioa_021	M32197	12:122092964-122592964	0.832617533439985	0.465713418139617	0.0738030534709277
MR-PCA	tyrosine	HMDB0000158	3-(4-hydroxyphenyl)lactate	HMDB0000755	bioa_021	M32197	15:60649639-61149639	1.68540820279838	0.533004491537755	0.0015664111336637
MR-PCA	tyrosine	HMDB0000158	3-(4-hydroxyphenyl)lactate	HMDB0000755	bioa_021	M32197	16:71153235-72438683	0.724376762678606	0.209210967368603	0.0005353360448861
MR-PCA	bilirubin (z,z)	HMDB0000054	4-methyl-2-oxopentanoate	HMDB0000695	M27716	GCST90199655	2:234140469-234918570	0.020097415715463	0.0343755596071876	0.558788073401749
MR-PCA	cortisol	HMDB0000063	beta-citrylglutamate	HMDB0241915	GCST90200378	GCST90199911	14:94554700-95054700	-0.0154427366733462	0.0963171205634111	0.872619388202095
MR-PCA	4-acetamidobutanoate	HMDB0003681	citrulline	HMDB0000904	GCST90200311	M02132	8:18005709-18505709	0.0188432462404812	0.0700292034051189	0.787870448209541
MR-PCA	1-stearoyl-2-oleoyl-gps (18:0/18:1)	HMDB0010163	adenosine 5'-monophosphate (amp)	HMDB0000045	GCST90199652	GCST90200356	3:56598999-57098999	0.26279395196763	0.100243262162708	0.0087527775734334
MR-PCA	n-acetyl-aspartyl-glutamate (naag)	HMDB0001067	4-hydroxy-2-oxoglutaric acid	HMDB0002070	GCST90200684	GCST90199897	11:45663099-50986366	0.0162997752188164	0.0223115709103938	0.465052498516528
MR-PCA	n-acetyl-aspartyl-glutamate (naag)	HMDB0001067	4-hydroxy-2-oxoglutaric acid	HMDB0002070	GCST90200684	GCST90199897	11:54602007-58367668	0.0497683862742191	0.0343080107056325	0.146881644384939
MR-PCA	s-1-pyrroline-5-carboxylate	HMDB0001301	valine	HMDB0000883	GCST90200381	met-d-Val	1:18949448-19449448	0.0494187824131762	0.0209423950331499	0.0182873349814156
MR-PCA	s-1-pyrroline-5-carboxylate	HMDB0001301	valine	HMDB0000883	GCST90200381	met-d-Val	8:144432748-145014955	-0.0078694920528553	0.0110129192050072	0.47487532783058
MR-PCA	2-aminobutyrate	HMDB0000452	creatinine	HMDB0000562	GCST90200305	bioa_026	2:64970910-65470910	0.0181783121448975	0.0277124649701397	0.511848848459264
MR-PCA	2-aminobutyrate	HMDB0000452	creatinine	HMDB0000562	GCST90200305	bioa_026	4:88993818-89493818	-0.0370896228380495	0.0359039457781475	0.301592860839485
MR-PCA	serine	HMDB0000187	leucine	HMDB0000687	GCST90200415	GCST90200389	1:119778579-120514573	0.0219118696241107	0.0671906229871474	0.744337352930896
MR-PCA	serine	HMDB0000187	leucine	HMDB0000687	GCST90200415	GCST90200389	2:211290507-212040821	-0.0182403031632065	0.0801238604234472	0.819917314133932
MR-PCA	serine	HMDB0000187	leucine	HMDB0000687	GCST90200415	GCST90200389	7:55905219-56847625	0.0636175737866014	0.0929942443475924	0.493910587661719
MR-PCA	myo-inositol	HMDB0000211	glutamate	HMDB0000148	M19934	M32322	16:24681798-25181798	0.177293735923969	0.121907792561285	0.145855800779669
MR-PCA	myo-inositol	HMDB0000211	glutamate	HMDB0000148	M19934	M32322	19:18368867-18868867	0.0559935839332564	0.138059934005644	0.685055293815612
MR-PCA	4-acetamidobutanoate	HMDB0003681	3-methyl-2-oxobutyrate	HMDB0000019	M01558	GCST90199677	8:18010431-18510431	0.0549052693624913	0.0499608637956305	0.271783082209583
MR-PCA	4-acetamidobutanoate	HMDB0003681	3-methyl-2-oxobutyrate	HMDB0000019	M01558	GCST90199677	18:22536478-23036478	0.158733818701278	0.168553823072126	0.346325948684796
MR-PCA	serine	HMDB0000187	phenylalanine	HMDB0000159	GCST90200415	GCST90200396	1:119778579-120514573	-0.011199767689753	0.0672873796855926	0.867805362167315
MR-PCA	serine	HMDB0000187	phenylalanine	HMDB0000159	GCST90200415	GCST90200396	2:211290507-212040821	-0.209208250410761	0.0802179606008175	0.0091073587332241
MR-PCA	serine	HMDB0000187	phenylalanine	HMDB0000159	GCST90200415	GCST90200396	7:55905219-56847625	-0.0622308755113433	0.0931303386998963	0.503997826823132
MR-PCA	5-acetylamino-6-formylamino-3-methyluracil	HMDB0011105	glycine	HMDB0000123	GCST90200680	bioa_008	8:17743764-18765840	0.0001236963195717	0.0104152578453697	0.990524184330084
MR-PCA	alpha-aminoadipic acid	HMDB0000510	glycohyocholate	HMDB0000138	bioa_025	GCST90199935	3:2996317-3496317	-0.137578785272665	0.115923025868223	0.235301964474317
MR-PCA	alpha-aminoadipic acid	HMDB0000510	glycohyocholate	HMDB0000138	bioa_025	GCST90199935	5:36380209-36880209	-0.084637224239167	0.113530927399199	0.455969948347599
MR-PCA	creatinine	HMDB0000562	alpha-tocopherol	HMDB0001893	M00513	GCST90200302	7:23845366-24345366	0.0386562814512892	0.1366897653357	0.777327822285748
MR-PCA	isoleucine	HMDB0000172	glycochenodeoxycholate	HMDB0000637	met-d-Ile	GCST90200342	2:27480940-28253174	-0.656991301164258	0.397815061190319	0.0986366604531701
MR-PCA	isoleucine	HMDB0000172	glycochenodeoxycholate	HMDB0000637	met-d-Ile	GCST90200342	2:165251927-165751927	-1.10469467033588	0.480501665459637	0.0215024173610796
MR-PCA	isoleucine	HMDB0000172	glycochenodeoxycholate	HMDB0000637	met-d-Ile	GCST90200342	4:88890833-89475171	0.189185617861262	0.176211954771142	0.282990640726345
MR-PCA	isoleucine	HMDB0000172	glycochenodeoxycholate	HMDB0000637	met-d-Ile	GCST90200342	8:76193463-76693463	-0.775621441025085	0.447024325552996	0.0827272407214323
MR-PCA	isoleucine	HMDB0000172	glycochenodeoxycholate	HMDB0000637	met-d-Ile	GCST90200342	12:56611458-57111458	0.5330404556794	0.335751970092114	0.112376395019878
MR-PCA	isoleucine	HMDB0000172	glycochenodeoxycholate	HMDB0000637	met-d-Ile	GCST90200342	16:69331471-69831471	0.0240510499443078	0.353371279459429	0.94573651874935
MR-PCA	isoleucine	HMDB0000172	glycochenodeoxycholate	HMDB0000637	met-d-Ile	GCST90200342	16:69865519-70914672	0.389795695470202	0.296970623044371	0.189326788753257
MR-PCA	isoleucine	HMDB0000172	glycochenodeoxycholate	HMDB0000637	met-d-Ile	GCST90200342	17:6935779-7435779	-0.154840715279429	0.323509431988815	0.632203201015205
MR-PCA	isoleucine	HMDB0000172	glycochenodeoxycholate	HMDB0000637	met-d-Ile	GCST90200342	19:49069664-49569664	0.442322541354844	0.277550429629651	0.111010977685376
MR-PCA	1-methylurate	HMDB0003099	sphinganine	HMDB0000269	M34395	GCST90200374	8:18010431-18510431	0.0207338367415886	0.0873843559782185	0.812445997261332
MR-PCA	caffeine	HMDB0001847	beta-alanine	HMDB0000056	M00569	GCST90200361	7:17037106-17537106	0.0563271830833061	0.12736528313404	0.658308952231271
MR-PCA	caffeine	HMDB0001847	beta-alanine	HMDB0000056	M00569	GCST90200361	15:74777880-75277880	0.131550330846913	0.141209151017568	0.351543701387223
MR-PCA	spermidine	HMDB0001257	4-acetamidobutanoate	HMDB0003681	bioa_033	M01558	1:247760300-248289451	-0.0367471762029034	0.0927399154705916	0.691928684501259
MR-PCA	glutamate	HMDB0000148	arginine	HMDB0000517	GCST90200412	GCST90200372	5:36388589-36888589	-0.128263028995631	0.0848904354141836	0.130807716995213
MR-PCA	sphingosine 1-phosphate	HMDB0000277	1-methylxanthine	HMDB0010738	GCST90199657	M34389	17:74160792-74684003	0.239583166102916	0.157484813795852	0.128182151107808
MR-PCA	alpha-tocopherol	HMDB0001893	docosahexaenoate (dha; 22:6n3)	HMDB0002183	GCST90200302	GCST90199651	1:62651807-63403953	0.30930771795491	0.128892413144381	0.0164069159006443
MR-PCA	glycochenodeoxycholate	HMDB0000637	citrulline	HMDB0000904	M32346	M02132	6:156877825-157377825	0.168688524283559	0.160642398932072	0.293678030617658
MR-PCA	phosphoethanolamine	HMDB0000224	paraxanthine	HMDB0001860	GCST90200281	M18254	1:21573292-22073292	0.0886131017042067	0.108973466735854	0.416125080329523
MR-PCA	caffeine	HMDB0001847	acetoacetate	HMDB0000060	M00569	met-d-Acetoacetate	7:17037106-17537106	-0.0336767161665887	0.0320569734052958	0.293475883064864
MR-PCA	caffeine	HMDB0001847	acetoacetate	HMDB0000060	M00569	met-d-Acetoacetate	15:74777880-75277880	-0.111646973135637	0.0374372872563144	0.0028614764389905
MR-PCA	4-methyl-2-oxopentanoate	HMDB0000695	choline	HMDB0000097	M22116	GCST90200327	4:88976422-89476422	0.0691506543182285	0.126278663306978	0.583964096916932
MR-PCA	4-methyl-2-oxopentanoate	HMDB0000695	choline	HMDB0000097	M22116	GCST90200327	13:48209901-48709901	0.0619974612065432	0.176383321557718	0.725218700156871
MR-PCA	n-acetylglucosaminylasparagine	HMDB0000489	cholesterol	HMDB0000067	GCST90200316	GCST90200368	4:178111987-178611987	0.0400558343509854	0.0904461691933362	0.657860252509324
MR-PCA	n-acetylglucosaminylasparagine	HMDB0000489	cholesterol	HMDB0000067	GCST90200316	GCST90200368	6:167457759-167966043	0.0490651062345624	0.0361890534387942	0.175162920528897
MR-PCA	n-acetylglucosaminylasparagine	HMDB0000489	cholesterol	HMDB0000067	GCST90200316	GCST90200368	14:94594947-95094947	0.182198995021805	0.0841040198471198	0.0302842231903163
MR-PCA	n-acetylglucosaminylasparagine	HMDB0000489	cholesterol	HMDB0000067	GCST90200316	GCST90200368	17:64055051-64555051	0.16301696543014	0.09230290687453	0.0773776167760651
MR-PCA	isoleucine	HMDB0000172	acetoacetate	HMDB0000060	met-d-Ile	met-d-Acetoacetate	2:27480940-28253174	0.367509901998309	0.0970088214887051	0.0001516100146539
MR-PCA	isoleucine	HMDB0000172	acetoacetate	HMDB0000060	met-d-Ile	met-d-Acetoacetate	2:64975088-65475088	0.0520527068068893	0.105503614401499	0.621748573942776
MR-PCA	isoleucine	HMDB0000172	acetoacetate	HMDB0000060	met-d-Ile	met-d-Acetoacetate	2:165251927-165751927	-0.0953006483671449	0.128704250544814	0.459019514497829
MR-PCA	isoleucine	HMDB0000172	acetoacetate	HMDB0000060	met-d-Ile	met-d-Acetoacetate	4:88890833-89475171	-0.0206025378966645	0.0522883966008774	0.693568195486819
MR-PCA	isoleucine	HMDB0000172	acetoacetate	HMDB0000060	met-d-Ile	met-d-Acetoacetate	8:76193463-76693463	0.0670535885864605	0.118583212914056	0.571763647692734
MR-PCA	isoleucine	HMDB0000172	acetoacetate	HMDB0000060	met-d-Ile	met-d-Acetoacetate	12:56611458-57111458	0.0210801909152778	0.0957771216794874	0.825796149756208
MR-PCA	isoleucine	HMDB0000172	acetoacetate	HMDB0000060	met-d-Ile	met-d-Acetoacetate	16:69331471-69831471	0.225599017634027	0.106139961217713	0.0335460684488306
MR-PCA	isoleucine	HMDB0000172	acetoacetate	HMDB0000060	met-d-Ile	met-d-Acetoacetate	16:69865519-70914672	-0.0083416035973666	0.0813232253089356	0.918301517330912
MR-PCA	isoleucine	HMDB0000172	acetoacetate	HMDB0000060	met-d-Ile	met-d-Acetoacetate	17:6935779-7435779	0.409164687626537	0.0839123873261871	1.08207064952458e-06
MR-PCA	isoleucine	HMDB0000172	acetoacetate	HMDB0000060	met-d-Ile	met-d-Acetoacetate	19:49069664-49569664	-0.100860413724964	0.0808638383734699	0.21229228534814
MR-PCA	alanine	HMDB0000161	cholesterol	HMDB0000067	bioa_001	GCST90200368	1:206985954-207485954	-0.276193922454669	0.336069280637104	0.411170090766129
MR-PCA	alanine	HMDB0000161	cholesterol	HMDB0000067	bioa_001	GCST90200368	2:27143030-28594285	-0.349305658748592	0.313265766084116	0.264830820367668
MR-PCA	alanine	HMDB0000161	cholesterol	HMDB0000067	bioa_001	GCST90200368	2:64958074-65458074	0.251506335217846	0.268490677603998	0.348891591164347
MR-PCA	alanine	HMDB0000161	cholesterol	HMDB0000067	bioa_001	GCST90200368	3:71155270-71655270	0.622301827612898	0.517869791448337	0.229496471754506
MR-PCA	alanine	HMDB0000161	cholesterol	HMDB0000067	bioa_001	GCST90200368	4:88976422-89476422	-0.0090289122401161	0.366954642477261	0.980370045731359
MR-PCA	alanine	HMDB0000161	cholesterol	HMDB0000067	bioa_001	GCST90200368	7:72732874-73232874	0.408819900002157	0.42996084748945	0.34169041235306
MR-PCA	alanine	HMDB0000161	cholesterol	HMDB0000067	bioa_001	GCST90200368	8:145568681-146068681	1.18780579305391	0.499376974555962	0.0173796815667289
MR-PCA	alanine	HMDB0000161	cholesterol	HMDB0000067	bioa_001	GCST90200368	9:4040541-4540541	-0.547748443227131	0.446291338017079	0.21969715719169
MR-PCA	alanine	HMDB0000161	cholesterol	HMDB0000067	bioa_001	GCST90200368	12:46636543-47713425	-0.043827098139083	0.188745827397632	0.816381373275167
MR-PCA	alanine	HMDB0000161	cholesterol	HMDB0000067	bioa_001	GCST90200368	12:56615040-57115040	-0.0373171377294413	0.264279110907132	0.887709174328182
MR-PCA	alanine	HMDB0000161	cholesterol	HMDB0000067	bioa_001	GCST90200368	12:59727701-60227701	0.232417809840947	0.332676872094292	0.484783728730286
MR-PCA	alanine	HMDB0000161	cholesterol	HMDB0000067	bioa_001	GCST90200368	14:75116447-75616447	-0.0038606131861107	0.508480795805174	0.993942162441997
MR-PCA	alanine	HMDB0000161	cholesterol	HMDB0000067	bioa_001	GCST90200368	16:69621701-70931491	-0.0353150560064048	0.229272345329989	0.877585267400705
MR-PCA	alanine	HMDB0000161	cholesterol	HMDB0000067	bioa_001	GCST90200368	17:40568584-41068584	-0.468430902772182	0.536901571182111	0.3829516323157
MR-PCA	alanine	HMDB0000161	cholesterol	HMDB0000067	bioa_001	GCST90200368	22:18906543-19406543	-0.26024807878852	0.462047419907697	0.573264852291751
MR-PCA	mannose	HMDB0000169	3-methyl-2-oxobutyrate	HMDB0000019	GCST90200435	GCST90199677	2:27176853-28662558	-0.138614169494618	0.0628999335949286	0.0275436749598465
MR-PCA	mannose	HMDB0000169	3-methyl-2-oxobutyrate	HMDB0000019	GCST90200435	GCST90199677	12:22996345-23496345	0.0923530469991988	0.109705630455132	0.399885382118589
MR-PCA	isoleucine	HMDB0000172	1-methylxanthine	HMDB0010738	met-d-Ile	M34389	2:27480940-28253174	-0.357021527775641	0.462646517056831	0.440295702573209
MR-PCA	isoleucine	HMDB0000172	1-methylxanthine	HMDB0010738	met-d-Ile	M34389	2:165251927-165751927	0.515497372963174	0.620780893550539	0.406311828931971
MR-PCA	isoleucine	HMDB0000172	1-methylxanthine	HMDB0010738	met-d-Ile	M34389	4:88890833-89475171	-0.651729238530351	0.273944925452595	0.0173572245296722
MR-PCA	isoleucine	HMDB0000172	1-methylxanthine	HMDB0010738	met-d-Ile	M34389	8:76193463-76693463	-1.17742728061942	0.683655823974211	0.0850239660361787
MR-PCA	isoleucine	HMDB0000172	1-methylxanthine	HMDB0010738	met-d-Ile	M34389	12:56611458-57111458	-0.490275881690868	0.580952661360443	0.398715735331615
MR-PCA	isoleucine	HMDB0000172	1-methylxanthine	HMDB0010738	met-d-Ile	M34389	16:69865519-70914672	-0.293023908270296	0.394589829810509	0.457721585355481
MR-PCA	isoleucine	HMDB0000172	1-methylxanthine	HMDB0010738	met-d-Ile	M34389	19:49069664-49569664	0.0499606786177169	0.542991010887291	0.926689983671712
MR-PCA	citrate	HMDB0000094	oleamide	HMDB0002117	met-d-Citrate	M32458	1:206967359-207467359	0.241726306819596	0.304838794357107	0.427798573693467
MR-PCA	citrate	HMDB0000094	oleamide	HMDB0002117	met-d-Citrate	M32458	2:6909613-7409613	0.448500630772903	0.465616891256766	0.335427293613116
MR-PCA	citrate	HMDB0000094	oleamide	HMDB0002117	met-d-Citrate	M32458	2:211290507-211790507	-0.323384128950052	0.681920385711116	0.635339013762875
MR-PCA	citrate	HMDB0000094	oleamide	HMDB0002117	met-d-Citrate	M32458	2:241907241-242693157	0.822603313846227	0.593707027424286	0.165888193029221
MR-PCA	citrate	HMDB0000094	oleamide	HMDB0002117	met-d-Citrate	M32458	4:77164144-77664144	-0.176415770085979	0.590330075618885	0.765060151134392
MR-PCA	citrate	HMDB0000094	oleamide	HMDB0002117	met-d-Citrate	M32458	5:14438417-15122542	0.101800720164	0.169104966155397	0.54717598534071
MR-PCA	citrate	HMDB0000094	oleamide	HMDB0002117	met-d-Citrate	M32458	5:43252947-44074677	-0.322578530389819	0.387748481350684	0.405450005695768
MR-PCA	citrate	HMDB0000094	oleamide	HMDB0002117	met-d-Citrate	M32458	5:176569252-177069252	0.125633601536902	0.698344195694359	0.85722941056631
MR-PCA	citrate	HMDB0000094	oleamide	HMDB0002117	met-d-Citrate	M32458	6:18111878-18611878	0.736076369061927	0.429506672275556	0.0865706674376832
MR-PCA	citrate	HMDB0000094	oleamide	HMDB0002117	met-d-Citrate	M32458	7:72772933-73272933	-0.145238212311696	0.390839829077946	0.710186627396646
MR-PCA	citrate	HMDB0000094	oleamide	HMDB0002117	met-d-Citrate	M32458	8:126256694-126756694	-0.155865711924584	0.535382783119124	0.770952293208104
MR-PCA	citrate	HMDB0000094	oleamide	HMDB0002117	met-d-Citrate	M32458	9:95648531-96148531	-0.0397120446892452	0.49243043341479	0.935724290198514
MR-PCA	citrate	HMDB0000094	oleamide	HMDB0002117	met-d-Citrate	M32458	9:135899500-136399500	-0.502645888103848	0.638094431086141	0.430854872048022
MR-PCA	citrate	HMDB0000094	oleamide	HMDB0002117	met-d-Citrate	M32458	10:64654071-65607438	0.146084802294611	0.464660035895217	0.753224305018422
MR-PCA	citrate	HMDB0000094	oleamide	HMDB0002117	met-d-Citrate	M32458	10:94589724-95089724	-0.147675157834007	0.53962027789461	0.784342113541855
MR-PCA	citrate	HMDB0000094	oleamide	HMDB0002117	met-d-Citrate	M32458	11:13111524-13611524	-0.254541038632462	0.55768336745771	0.648083866189105
MR-PCA	citrate	HMDB0000094	oleamide	HMDB0002117	met-d-Citrate	M32458	11:61356683-61856683	-0.380408432830591	0.479429853147878	0.427509839145209
MR-PCA	citrate	HMDB0000094	oleamide	HMDB0002117	met-d-Citrate	M32458	12:20812570-21569526	2.68125040271622	0.39422532909132	1.03668905874693e-11
MR-PCA	citrate	HMDB0000094	oleamide	HMDB0002117	met-d-Citrate	M32458	12:120844110-121665390	0.52965127780736	0.352872178558922	0.133362790482309
MR-PCA	citrate	HMDB0000094	oleamide	HMDB0002117	met-d-Citrate	M32458	14:55030981-55530981	-0.091594538150271	0.582676200183965	0.875090150466723
MR-PCA	citrate	HMDB0000094	oleamide	HMDB0002117	met-d-Citrate	M32458	14:102387585-102887585	-0.464322077283412	0.653669959204811	0.477498861039627
MR-PCA	citrate	HMDB0000094	oleamide	HMDB0002117	met-d-Citrate	M32458	15:42429423-42929423	0.16407268420327	0.463310996135672	0.723240876124123
MR-PCA	citrate	HMDB0000094	oleamide	HMDB0002117	met-d-Citrate	M32458	15:43028726-45186579	-0.207909988250208	0.515265305647478	0.686579810348209
MR-PCA	citrate	HMDB0000094	oleamide	HMDB0002117	met-d-Citrate	M32458	17:6092241-7020419	-0.0077821548473349	0.0929199315953091	0.933254256329326
MR-PCA	citrate	HMDB0000094	oleamide	HMDB0002117	met-d-Citrate	M32458	17:57343504-58184169	0.358715541500376	0.515637682338734	0.486633239491185
MR-PCA	citrate	HMDB0000094	oleamide	HMDB0002117	met-d-Citrate	M32458	22:18883605-19740639	-0.129468690152214	0.200893077283025	0.519273517069087
MR-PCA	betaine	HMDB0000043	urate	HMDB0000289	GCST90200425	GCST90200307	2:211290507-211790507	0.120705013111766	0.101478838183868	0.234258724684625
MR-PCA	betaine	HMDB0000043	urate	HMDB0000289	GCST90200425	GCST90200307	5:78081434-78907016	0.0501858390256986	0.059663353920052	0.400263823901309
MR-PCA	betaine	HMDB0000043	urate	HMDB0000289	GCST90200425	GCST90200307	6:160264283-160825366	0.0400623347649756	0.0748024871187085	0.592252377837701
MR-PCA	betaine	HMDB0000043	urate	HMDB0000289	GCST90200425	GCST90200307	12:68601-568601	-0.051022789806816	0.0701932406879691	0.467293124655807
MR-PCA	betaine	HMDB0000043	urate	HMDB0000289	GCST90200425	GCST90200307	17:17178278-17678278	-0.185655965134535	0.107237619553328	0.0834057947453507
MR-PCA	betaine	HMDB0000043	urate	HMDB0000289	GCST90200425	GCST90200307	21:44165982-44665982	-0.030710760563684	0.116787762835848	0.79257975685466
MR-PCA	docosapentaenoate (n6 dpa; 22:5n6)	HMDB0001976	pantothenate	HMDB0000210	GCST90199796	M01508	11:61347212-61847212	-0.0472352831372332	0.102597963779578	0.645234866116022
MR-PCA	phenylalanine	HMDB0000159	histidine	HMDB0000177	GCST90200396	GCST90200377	12:103005621-103594137	0.0798762975351405	0.0943750549935507	0.397345882836543
MR-PCA	sphingosine 1-phosphate	HMDB0000277	phenylethylamine	HMDB0012275	GCST90199657	bioa_015	17:74160792-74684003	0.0390599599530033	0.0954872018518773	0.682495897590149
MR-PCA	n-formylanthranilic acid	HMDB0004089	uridine	HMDB0000296	GCST90199960	M00606	2:143548189-144048189	-0.0745663879101874	0.114738448392344	0.515768808637721
MR-PCA	n-formylanthranilic acid	HMDB0004089	uridine	HMDB0000296	GCST90199960	M00606	17:75643177-76448530	-0.0523035725053595	0.0540831878747646	0.333496619414322
MR-PCA	orotidine	HMDB0000788	alpha-ketoglutarate	HMDB0000208	GCST90200681	GCST90200455	3:124271035-124771035	-0.102613276793948	0.132287447436575	0.437935498107551
MR-PCA	orotidine	HMDB0000788	alpha-ketoglutarate	HMDB0000208	GCST90200681	GCST90200455	16:20142332-20642332	0.13270789709894	0.110225593279601	0.228602613315537
MR-PCA	orotidine	HMDB0000788	alpha-ketoglutarate	HMDB0000208	GCST90200681	GCST90200455	17:72554076-74203469	0.0174350137681304	0.0264997286144817	0.51058196486548
MR-PCA	histidine	HMDB0000177	tyrosine	HMDB0000158	bioa_009	met-d-Tyr	2:27492603-27992603	0.463995429614551	0.0968670937622807	1.66763719690402e-06
MR-PCA	histidine	HMDB0000177	tyrosine	HMDB0000158	bioa_009	met-d-Tyr	2:211331245-211831245	0.379317261721523	0.0956820088989464	7.35952721560552e-05
MR-PCA	histidine	HMDB0000177	tyrosine	HMDB0000158	bioa_009	met-d-Tyr	3:186208322-186708322	0.0997335851063943	0.0818896693588464	0.223261248528376
MR-PCA	histidine	HMDB0000177	tyrosine	HMDB0000158	bioa_009	met-d-Tyr	4:186893802-187393802	-0.0825464220678738	0.0649004674038152	0.203411293279943
MR-PCA	histidine	HMDB0000177	tyrosine	HMDB0000158	bioa_009	met-d-Tyr	8:145389726-145889726	-0.0041348511002259	0.138336371932867	0.976154914057535
MR-PCA	histidine	HMDB0000177	tyrosine	HMDB0000158	bioa_009	met-d-Tyr	9:135904304-136404304	-0.403397610880889	0.10938096542093	0.0002260186946342
MR-PCA	histidine	HMDB0000177	tyrosine	HMDB0000158	bioa_009	met-d-Tyr	12:56615040-57115040	1.23817166917314	0.104513201943748	2.22937278147381e-32
MR-PCA	histidine	HMDB0000177	tyrosine	HMDB0000158	bioa_009	met-d-Tyr	12:96083535-96730076	-0.0565729193374914	0.0400982587735646	0.158286707916371
MR-PCA	histidine	HMDB0000177	tyrosine	HMDB0000158	bioa_009	met-d-Tyr	14:21229605-21729605	-0.0153846228335957	0.0611316033927545	0.801300798037372
MR-PCA	histidine	HMDB0000177	tyrosine	HMDB0000158	bioa_009	met-d-Tyr	15:58473939-58973939	0.264187047595879	0.0972319272047843	0.0065860434869337
MR-PCA	creatinine	HMDB0000562	orotidine	HMDB0000788	M00513	GCST90200681	7:23845366-24345366	-0.102647258099721	0.138157716951203	0.457498883228647
MR-PCA	arachidonate (20:4n6)	HMDB0001043	2-aminobutyrate	HMDB0000452	GCST90200358	M32348	11:61052244-62029047	-0.106769751547227	0.0521303903137803	0.0405473847770416
MR-PCA	bilirubin (z,z)	HMDB0000054	caffeine	HMDB0001847	M27716	M00569	2:234140469-234918570	-0.0132711011208749	0.0367879988972036	0.71828978768202
MR-PCA	alpha-ketoglutarate	HMDB0000208	retinol (vitamin a)	HMDB0000305	GCST90200455	GCST90200405	20:44931392-45517926	-0.0092192584476743	0.0731069130683454	0.899647605892876
MR-PCA	betaine	HMDB0000043	kynurenine	HMDB0000684	M03141	bioa_027	2:211337631-211837631	0.0048715873468974	0.0477853302597184	0.918798473198931
MR-PCA	betaine	HMDB0000043	kynurenine	HMDB0000684	M03141	bioa_027	5:78095798-78666416	0.0546933826518543	0.0428892826074896	0.202230462807821
MR-PCA	betaine	HMDB0000043	kynurenine	HMDB0000684	M03141	bioa_027	12:30349-530349	-0.125311178359962	0.0660100054848538	0.0576478288150025
MR-PCA	betaine	HMDB0000043	kynurenine	HMDB0000684	M03141	bioa_027	21:44237404-44737404	0.0110220948636479	0.055735698020383	0.843235605814636
MR-PCA	n-acetylglucosaminylasparagine	HMDB0000489	1-methylnicotinamide	HMDB0000699	GCST90200316	GCST90200406	4:178111987-178611987	-0.0324153900736316	0.0907953690875995	0.72107990539522
MR-PCA	n-acetylglucosaminylasparagine	HMDB0000489	1-methylnicotinamide	HMDB0000699	GCST90200316	GCST90200406	6:167457759-167966043	-0.0115579191445144	0.0363304252183312	0.750383802488266
MR-PCA	n-acetylglucosaminylasparagine	HMDB0000489	1-methylnicotinamide	HMDB0000699	GCST90200316	GCST90200406	14:94594947-95094947	0.0072890335790633	0.0844300850523414	0.931202355397221
MR-PCA	n-acetylglucosaminylasparagine	HMDB0000489	1-methylnicotinamide	HMDB0000699	GCST90200316	GCST90200406	17:64055051-64555051	-0.0109845538687325	0.0926671328926107	0.905641582024299
MR-PCA	creatine	HMDB0000064	cortisone	HMDB0002802	M27718	M01769	2:211346498-211846498	0.008008400492217	0.12926335780766	0.950599350773772
MR-PCA	phenylalanine	HMDB0000159	sphingosine	HMDB0000252	GCST90200396	GCST90200385	12:103005621-103594137	0.0276488016131714	0.0957985640323767	0.772876821890898
MR-PCA	tryptophan	HMDB0000929	creatine	HMDB0000064	M00054	GCST90200323	3:189559163-190059163	-0.188079589864446	0.159323535661427	0.23780601098489
MR-PCA	tryptophan	HMDB0000929	creatine	HMDB0000064	M00054	GCST90200323	5:153760041-154260041	-0.0445926907101538	0.142528808527439	0.754381017150866
MR-PCA	tryptophan	HMDB0000929	creatine	HMDB0000064	M00054	GCST90200323	6:111281159-111781159	-0.0688059175185553	0.142461192766601	0.629109884051244
MR-PCA	tryptophan	HMDB0000929	creatine	HMDB0000064	M00054	GCST90200323	6:125293311-125793311	-0.140689323298508	0.1671403239999	0.39993140300308
MR-PCA	tryptophan	HMDB0000929	creatine	HMDB0000064	M00054	GCST90200323	7:14057409-14557409	-0.0177738299170255	0.0976722517475615	0.855602972896141
MR-PCA	tryptophan	HMDB0000929	creatine	HMDB0000064	M00054	GCST90200323	11:116404435-116904435	0.143710717900147	0.117019781156519	0.219413521774171
MR-PCA	tryptophan	HMDB0000929	creatine	HMDB0000064	M00054	GCST90200323	16:53794515-54294515	0.198822617414091	0.169512549876102	0.240832721045335
MR-PCA	1-methylxanthine	HMDB0010738	choline phosphate	HMDB0001565	GCST90199763	GCST90200363	8:18005709-18505709	-0.00698329121693	0.0537030888971843	0.896538587683142
MR-PCA	1-methylxanthine	HMDB0010738	choline phosphate	HMDB0001565	GCST90199763	GCST90200363	15:74275585-74775585	0.143587930031474	0.0932818994701003	0.123733422612918
MR-PCA	1-methylxanthine	HMDB0010738	choline phosphate	HMDB0001565	GCST90199763	GCST90200363	15:74777880-75599999	0.0862076563979782	0.0935592617710032	0.356829621089946
MR-PCA	beta-alanine	HMDB0000056	creatine	HMDB0000064	GCST90200361	GCST90200323	3:30500404-31000404	-0.0181407807646093	0.0731407665359638	0.804114618001974
MR-PCA	glycerol 3-phosphate	HMDB0000126	leucine	HMDB0000687	GCST90199638	met-d-Leu	1:20921386-22251981	0.0196998340615371	0.0123127477227722	0.109608714768581
MR-PCA	glycerol 3-phosphate	HMDB0000126	leucine	HMDB0000687	GCST90199638	met-d-Leu	20:5231344-5731344	0.0638177825806237	0.0214122003478358	0.0028783443526598
MR-PCA	citrulline	HMDB0000904	citrate	HMDB0000094	bioa_005	GCST90200304	2:211099261-211599261	-0.11499785938209	0.166869136272174	0.490728900055778
MR-PCA	citrulline	HMDB0000904	citrate	HMDB0000094	bioa_005	GCST90200304	8:10310878-10810878	0.506234308800229	0.21423167484362	0.0181265597030002
MR-PCA	citrulline	HMDB0000904	citrate	HMDB0000094	bioa_005	GCST90200304	8:11437159-11937159	-0.0524841236873182	0.238749743242517	0.826004312480826
MR-PCA	citrulline	HMDB0000904	citrate	HMDB0000094	bioa_005	GCST90200304	9:133044244-133627617	-0.0216739053340292	0.127508113948611	0.865025395915516
MR-PCA	citrulline	HMDB0000904	citrate	HMDB0000094	bioa_005	GCST90200304	10:97138579-97638579	0.399652985888689	0.265837420844487	0.132742705715672
MR-PCA	citrulline	HMDB0000904	citrate	HMDB0000094	bioa_005	GCST90200304	17:9542768-10042768	-0.0595150933160212	0.211167406212036	0.778067390823248
MR-PCA	citrulline	HMDB0000904	heme	HMDB0003178	bioa_005	M32593	2:211099261-211599261	-0.153210653542358	0.193268293346021	0.427931893190619
MR-PCA	citrulline	HMDB0000904	heme	HMDB0003178	bioa_005	M32593	8:10310878-10810878	0.0960689543584897	0.264458679530662	0.716405884961893
MR-PCA	citrulline	HMDB0000904	heme	HMDB0003178	bioa_005	M32593	8:11437159-11937159	-0.248597064783462	0.316853882643585	0.432700145979582
MR-PCA	citrulline	HMDB0000904	heme	HMDB0003178	bioa_005	M32593	9:133044244-133627617	-0.0376364352342222	0.140848076142113	0.789305176902652
MR-PCA	citrulline	HMDB0000904	heme	HMDB0003178	bioa_005	M32593	9:135893372-136393372	0.297672092148084	0.314571043953938	0.34400610816375
MR-PCA	citrulline	HMDB0000904	heme	HMDB0003178	bioa_005	M32593	10:97138579-97638579	-0.262441239269507	0.321845000624027	0.414827692846824
MR-PCA	citrulline	HMDB0000904	heme	HMDB0003178	bioa_005	M32593	17:9542768-10042768	-0.106018236724673	0.244294281723745	0.664304735166561
MR-PCA	cystathionine	HMDB0000099	n-formylanthranilic acid	HMDB0004089	GCST90200383	GCST90199960	1:70631670-71131670	-0.204027350183269	0.0810030827793925	0.011776879442061
MR-PCA	cystathionine	HMDB0000099	n-formylanthranilic acid	HMDB0004089	GCST90200383	GCST90199960	19:33152807-33652807	0.0789439594336412	0.134725144869485	0.557900332559824
MR-PCA	trans-urocanate	HMDB0000301	allantoin	HMDB0000462	GCST90200416	M01107	8:17963874-18463874	-0.161261533783903	0.162611995727166	0.321346238790602
MR-PCA	trans-urocanate	HMDB0000301	allantoin	HMDB0000462	GCST90200416	M01107	12:96124750-96624750	-0.0272526901476248	0.0647122019931409	0.673655185477702
MR-PCA	valine	HMDB0000883	urea	HMDB0000294	met-d-Val	GCST90200417	2:27480940-28253616	-0.349128962806438	0.357178801215924	0.328340124960919
MR-PCA	valine	HMDB0000883	urea	HMDB0000294	met-d-Val	GCST90200417	2:64975088-65475088	0.0993576871233611	0.25363660107533	0.69525591087366
MR-PCA	valine	HMDB0000883	urea	HMDB0000294	met-d-Val	GCST90200417	2:165251927-165751927	-0.904421367057598	0.407650671374561	0.0265126821813786
MR-PCA	valine	HMDB0000883	urea	HMDB0000294	met-d-Val	GCST90200417	3:135701113-136578270	0.432404610487571	0.407958734110435	0.289179892994207
MR-PCA	valine	HMDB0000883	urea	HMDB0000294	met-d-Val	GCST90200417	4:86953335-87453335	-0.501793333481194	0.35444696124913	0.156861068959363
MR-PCA	valine	HMDB0000883	urea	HMDB0000294	met-d-Val	GCST90200417	4:87663610-88163610	-0.777164346567526	0.391112107281819	0.0469154301704641
MR-PCA	valine	HMDB0000883	urea	HMDB0000294	met-d-Val	GCST90200417	4:88882515-89510546	-0.0411831771537746	0.124698609829384	0.741202215947329
MR-PCA	valine	HMDB0000883	urea	HMDB0000294	met-d-Val	GCST90200417	5:55564890-56064890	-0.0635928536474687	0.32102426969699	0.842971831160265
MR-PCA	valine	HMDB0000883	urea	HMDB0000294	met-d-Val	GCST90200417	6:108910874-109410874	0.438538266728491	0.471560982657924	0.352385849282848
MR-PCA	valine	HMDB0000883	urea	HMDB0000294	met-d-Val	GCST90200417	12:56199875-57115338	0.407063413837508	0.282729362240925	0.149934323323989
MR-PCA	valine	HMDB0000883	urea	HMDB0000294	met-d-Val	GCST90200417	12:122278263-122778263	0.466472852914878	0.453210924067275	0.303356501388444
MR-PCA	valine	HMDB0000883	urea	HMDB0000294	met-d-Val	GCST90200417	14:102468052-102968052	0.600023975422956	0.598257584690798	0.315883751651752
MR-PCA	valine	HMDB0000883	urea	HMDB0000294	met-d-Val	GCST90200417	16:69315747-70918195	0.136768848762098	0.231486983419805	0.554636085099732
MR-PCA	valine	HMDB0000883	urea	HMDB0000294	met-d-Val	GCST90200417	17:6935779-7435779	-0.257410180118465	0.242385520167119	0.288241757886649
MR-PCA	valine	HMDB0000883	urea	HMDB0000294	met-d-Val	GCST90200417	17:79384062-79884062	0.572257338501045	0.440303118458515	0.193707411618363
MR-PCA	valine	HMDB0000883	urea	HMDB0000294	met-d-Val	GCST90200417	19:49050431-49611255	-0.327420229858037	0.229016008447464	0.15280810200904
MR-PCA	beta-citrylglutamate	HMDB0241915	acetylphosphate	HMDB0001494	GCST90199911	M15488	3:183486882-183986882	0.0047511063126532	0.114816756030558	0.966993033562962
MR-PCA	beta-citrylglutamate	HMDB0241915	acetylphosphate	HMDB0001494	GCST90199911	M15488	11:88203934-92094388	0.0564707902650602	0.0336576427209351	0.0933861649832188
MR-PCA	creatine	HMDB0000064	2-aminobutyrate	HMDB0000452	M27718	GCST90200305	2:211346498-211846498	0.0499347018402981	0.0847299615377066	0.555633642066847
MR-PCA	spermidine	HMDB0001257	orotidine	HMDB0000788	GCST90200423	GCST90200681	1:247789451-248289451	0.0951170300065448	0.085541267297673	0.266162575267116
MR-PCA	arginine	HMDB0000517	isoleucine	HMDB0000172	bioa_002	GCST90200399	2:24182937-24682937	-0.231651996519819	0.271461561004856	0.393464681783487
MR-PCA	arginine	HMDB0000517	isoleucine	HMDB0000172	bioa_002	GCST90200399	2:211333022-211833022	-0.0164860277304429	0.206892030523253	0.936488419175114
MR-PCA	arginine	HMDB0000517	isoleucine	HMDB0000172	bioa_002	GCST90200399	2:219037276-219788019	0.0746256403009246	0.273957055022683	0.785315206529497
MR-PCA	arginine	HMDB0000517	isoleucine	HMDB0000172	bioa_002	GCST90200399	4:144583533-145083533	-0.440041497805097	0.236437907880927	0.0627259314797973
MR-PCA	arginine	HMDB0000517	isoleucine	HMDB0000172	bioa_002	GCST90200399	5:177386199-177886199	-0.0842086726137694	0.285753358092203	0.768230661486791
MR-PCA	arginine	HMDB0000517	isoleucine	HMDB0000172	bioa_002	GCST90200399	6:131339506-132265729	0.0130674125938997	0.131893917980714	0.921078585050169
MR-PCA	arginine	HMDB0000517	isoleucine	HMDB0000172	bioa_002	GCST90200399	6:135177817-135677817	-0.0326875664725738	0.305791430349332	0.914872301872389
MR-PCA	arginine	HMDB0000517	isoleucine	HMDB0000172	bioa_002	GCST90200399	10:99898951-100398951	0.244969956201401	0.340170427275705	0.471439480762766
MR-PCA	arginine	HMDB0000517	isoleucine	HMDB0000172	bioa_002	GCST90200399	12:46680313-47435518	0.195603301493604	0.267363716942596	0.464412734132079
MR-PCA	arginine	HMDB0000517	isoleucine	HMDB0000172	bioa_002	GCST90200399	19:12757458-13257458	-0.0273309298307949	0.167454231239839	0.870349685325134
MR-PCA	4-methyl-2-oxopentanoate	HMDB0000695	n-acetylornithine	HMDB0003357	GCST90199655	M15630	4:88953670-89453670	0.0292766006516684	0.137581458507115	0.831487123583949
MR-PCA	4-hydroxyphenylpyruvate	HMDB0000707	3-hydroxybutyrate (bhba)	HMDB0000011	GCST90200300	GCST90200367	11:63046797-63546797	-0.0445366399039951	0.0967257265018256	0.645198600952697
MR-PCA	4-hydroxyphenylpyruvate	HMDB0000707	3-hydroxybutyrate (bhba)	HMDB0000011	GCST90200300	GCST90200367	12:122051275-122551275	-0.132898936970975	0.107012197517801	0.214271774359411
MR-PCA	isoursodeoxycholate	HMDB0000686	taurochenodeoxycholate	HMDB0000951	GCST90199892	GCST90200337	5:35715970-36215970	-0.0474612924192035	0.123675018255806	0.701157731546449
MR-PCA	glycerol 3-phosphate	HMDB0000126	biliverdin	HMDB0001008	GCST90199638	M02137	1:20921386-22251981	-0.0689671935709025	0.0587108771977259	0.240117989658411
MR-PCA	choline phosphate	HMDB0001565	adenosine 5'-monophosphate (amp)	HMDB0000045	GCST90200363	GCST90200356	1:21573292-22142120	-0.0699484383641421	0.0613414225295608	0.254155809549373
MR-PCA	choline phosphate	HMDB0001565	adenosine 5'-monophosphate (amp)	HMDB0000045	GCST90200363	GCST90200356	22:24245541-24745541	0.108680107306312	0.125373071021361	0.386022188622306
MR-PCA	citrate	HMDB0000094	glutamine	HMDB0000641	GCST90200304	bioa_006	5:14503745-15117020	0.0220151856413912	0.0355465841550948	0.5356967675617
MR-PCA	citrate	HMDB0000094	glutamine	HMDB0000641	GCST90200304	bioa_006	17:6357018-6961881	-0.0069369775192125	0.0222951562334687	0.755692058892413
MR-PCA	citrate	HMDB0000094	glutamine	HMDB0000641	GCST90200304	bioa_006	22:19003274-19503274	0.0750562115139844	0.033189244724944	0.0237306711411224
MR-PCA	phenylpyruvate	HMDB0000205	alpha-tocopherol	HMDB0001893	GCST90200365	M01561	9:131315554-131815554	0.137909662777056	0.131456975276799	0.294138572522055
MR-PCA	phenylpyruvate	HMDB0000205	alpha-tocopherol	HMDB0001893	GCST90200365	M01561	16:58503995-59003995	-0.0387277260379689	0.149551308165834	0.795666519809837
MR-PCA	tyrosine	HMDB0000158	threonine	HMDB0000167	met-d-Tyr	bioa_019	3:135701113-136607693	0.0603256616755923	0.25536573925631	0.813252338672644
MR-PCA	tyrosine	HMDB0000158	threonine	HMDB0000167	met-d-Tyr	bioa_019	3:186140627-186640627	0.256144234713461	0.234647252474454	0.275002783334652
MR-PCA	tyrosine	HMDB0000158	threonine	HMDB0000167	met-d-Tyr	bioa_019	4:99789651-100289651	0.148669791898359	0.20774905094086	0.474224783744309
MR-PCA	tyrosine	HMDB0000158	threonine	HMDB0000167	met-d-Tyr	bioa_019	5:89941256-90441256	-1.36883046202677	0.310568018046016	1.04567613172465e-05
MR-PCA	tyrosine	HMDB0000158	threonine	HMDB0000167	met-d-Tyr	bioa_019	6:43031486-43531486	-0.339974175720827	0.299709565276836	0.256649679714988
MR-PCA	tyrosine	HMDB0000158	threonine	HMDB0000167	met-d-Tyr	bioa_019	6:110683901-112778738	0.0002386358806737	0.0578204272336739	0.996706988284122
MR-PCA	tyrosine	HMDB0000158	threonine	HMDB0000167	met-d-Tyr	bioa_019	7:27916442-28416442	0.470862365963254	0.259349530455323	0.0694392365016793
MR-PCA	tyrosine	HMDB0000158	threonine	HMDB0000167	met-d-Tyr	bioa_019	8:126236230-126736230	-0.36330873451271	0.249265781823045	0.144974142700884
MR-PCA	tyrosine	HMDB0000158	threonine	HMDB0000167	met-d-Tyr	bioa_019	9:21884651-22384651	0.817873487041414	0.27670040567749	0.0031185037216323
MR-PCA	tyrosine	HMDB0000158	threonine	HMDB0000167	met-d-Tyr	bioa_019	10:64760672-65511176	-0.55725057732372	0.273110969848845	0.0413123404984765
MR-PCA	tyrosine	HMDB0000158	threonine	HMDB0000167	met-d-Tyr	bioa_019	11:61320783-61820783	0.579089483296589	0.231669108254714	0.0124319395121512
MR-PCA	tyrosine	HMDB0000158	threonine	HMDB0000167	met-d-Tyr	bioa_019	12:21081549-21581549	0.420019910765215	0.186063797121904	0.0239832611193036
MR-PCA	tyrosine	HMDB0000158	threonine	HMDB0000167	met-d-Tyr	bioa_019	12:46690648-47449549	0.817057570135227	0.209235915175481	9.42415475140563e-05
MR-PCA	tyrosine	HMDB0000158	threonine	HMDB0000167	met-d-Tyr	bioa_019	12:56615040-57115040	1.42863623895716	0.161634558574235	9.68555660615052e-19
MR-PCA	tyrosine	HMDB0000158	threonine	HMDB0000167	met-d-Tyr	bioa_019	12:59740603-60240603	1.10147503906481	0.309988981465082	0.0003804714502671
MR-PCA	tyrosine	HMDB0000158	threonine	HMDB0000167	met-d-Tyr	bioa_019	12:121174574-121674574	0.441096577042637	0.132863274380979	0.0009004049157533
MR-PCA	tyrosine	HMDB0000158	threonine	HMDB0000167	met-d-Tyr	bioa_019	12:122076812-122576812	0.135720523693823	0.265848372129776	0.609688226789378
MR-PCA	tyrosine	HMDB0000158	threonine	HMDB0000167	met-d-Tyr	bioa_019	14:102441854-102941854	0.007650654924851	0.31047284909373	0.980340562037565
MR-PCA	tyrosine	HMDB0000158	threonine	HMDB0000167	met-d-Tyr	bioa_019	16:70194094-72795019	-0.110050169193042	0.0836504364849816	0.188309718771354
MR-PCA	tyrosine	HMDB0000158	threonine	HMDB0000167	met-d-Tyr	bioa_019	16:79505446-80005446	-0.11849101870869	0.323351964101463	0.714032335023921
MR-PCA	tyrosine	HMDB0000158	threonine	HMDB0000167	met-d-Tyr	bioa_019	20:42792364-43292364	-0.999788684623363	0.247137273660133	5.2216216027035e-05
MR-PCA	5,6-dihydrothymine	HMDB0000079	cysteine	HMDB0000574	GCST90200339	M31453	22:50721854-51221854	-0.242038589532981	0.14769159243482	0.101252651201725
MR-PCA	docosahexaenoate (dha; 22:6n3)	HMDB0002183	gluconate	HMDB0000625	GCST90199651	GCST90200373	11:61376206-61876206	0.0951224583952828	0.124285883031549	0.444061923036763
MR-PCA	adenosine	HMDB0000050	phenylalanine	HMDB0000159	M00555	M00064	1:109564880-110064880	-0.0016163551861844	0.143431768847016	0.991008703566022
MR-PCA	adenosine	HMDB0000050	phenylalanine	HMDB0000159	M00555	M00064	6:96128415-96628415	-0.166139100502033	0.258497537990752	0.520411919826739
MR-PCA	pantothenate	HMDB0000210	n-palmitoyl-sphingosine (d18:1/16:0)	HMDB0004949	GCST90200279	GCST90200336	1:199230515-199730515	0.176150849886837	0.106038738740372	0.0966746164738576
MR-PCA	cytidine	HMDB0000089	acetate	HMDB0000042	GCST90200429	met-d-Acetate	15:85255020-85755020	0.0063086959698222	0.0236864824388756	0.789976126564539
MR-PCA	s-1-pyrroline-5-carboxylate	HMDB0001301	3-hydroxybutyrate (bhba)	HMDB0000011	GCST90200381	met-d-bOHbutyrate	1:18949448-19449448	-0.0174860507066614	0.0210759487537143	0.406726238079328
MR-PCA	s-1-pyrroline-5-carboxylate	HMDB0001301	3-hydroxybutyrate (bhba)	HMDB0000011	GCST90200381	met-d-bOHbutyrate	8:144432748-145014955	-0.0060166819553615	0.0110831004364706	0.587219361121613
MR-PCA	alpha-ketoglutarate	HMDB0000208	eicosapentaenoate (epa; 20:5n3)	HMDB0001999	GCST90200455	M18467	20:44931392-45517926	-0.0109546911929087	0.0983618019878169	0.911321841672952
MR-PCA	phenylpyruvate	HMDB0000205	glycochenodeoxycholate	HMDB0000637	GCST90200365	M32346	9:131315554-131815554	0.1134398111408	0.137127325858278	0.408090290768495
MR-PCA	phenylpyruvate	HMDB0000205	glycochenodeoxycholate	HMDB0000637	GCST90200365	M32346	16:58503995-59003995	0.0909527135402676	0.15599529039147	0.55986111094381
MR-PCA	n1-methyl-2-pyridone-5-carboxamide	HMDB0004193	serine	HMDB0000187	GCST90199778	M32315	2:135485648-135985648	-0.161527806560913	0.162348876906276	0.319764203654399
MR-PCA	glutamine	HMDB0000641	5-acetylamino-6-formylamino-3-methyluracil	HMDB0011105	met-d-Gln	GCST90200680	1:213912734-214412734	-0.0145747139437479	0.33156380545945	0.964938286077029
MR-PCA	glutamine	HMDB0000641	5-acetylamino-6-formylamino-3-methyluracil	HMDB0011105	met-d-Gln	GCST90200680	2:26939063-28767861	0.38570833472693	0.23720834493573	0.103942870407642
MR-PCA	glutamine	HMDB0000641	5-acetylamino-6-formylamino-3-methyluracil	HMDB0011105	met-d-Gln	GCST90200680	2:190998205-192033792	0.0457460594030414	0.248482239355762	0.85393349380563
MR-PCA	glutamine	HMDB0000641	5-acetylamino-6-formylamino-3-methyluracil	HMDB0011105	met-d-Gln	GCST90200680	2:211168890-211668890	-0.702641654523876	0.369925580774966	0.0575101254730923
MR-PCA	glutamine	HMDB0000641	5-acetylamino-6-formylamino-3-methyluracil	HMDB0011105	met-d-Gln	GCST90200680	3:38941335-39441335	1.02678279380288	0.534202728565673	0.0545951238787614
MR-PCA	glutamine	HMDB0000641	5-acetylamino-6-formylamino-3-methyluracil	HMDB0011105	met-d-Gln	GCST90200680	3:52085887-52937605	0.350052270463227	0.53414921174884	0.512245346451624
MR-PCA	glutamine	HMDB0000641	5-acetylamino-6-formylamino-3-methyluracil	HMDB0011105	met-d-Gln	GCST90200680	3:121763465-122263465	0.939356337850358	0.479599916219355	0.0501567313403962
MR-PCA	glutamine	HMDB0000641	5-acetylamino-6-formylamino-3-methyluracil	HMDB0011105	met-d-Gln	GCST90200680	3:159689586-160441236	-0.454105285610175	0.351489284930115	0.196375737648954
MR-PCA	glutamine	HMDB0000641	5-acetylamino-6-formylamino-3-methyluracil	HMDB0011105	met-d-Gln	GCST90200680	4:17991903-18491903	0.420766627646273	0.387248738395415	0.277234007206368
MR-PCA	glutamine	HMDB0000641	5-acetylamino-6-formylamino-3-methyluracil	HMDB0011105	met-d-Gln	GCST90200680	5:55611894-56111894	0.31290286732236	0.354373802173319	0.377250298479037
MR-PCA	glutamine	HMDB0000641	5-acetylamino-6-formylamino-3-methyluracil	HMDB0011105	met-d-Gln	GCST90200680	5:127968645-128468645	-0.100156374313618	0.484975746283346	0.836386059180955
MR-PCA	glutamine	HMDB0000641	5-acetylamino-6-formylamino-3-methyluracil	HMDB0011105	met-d-Gln	GCST90200680	5:174698943-175198943	0.0017247390421125	0.297297832085199	0.995371190821523
MR-PCA	glutamine	HMDB0000641	5-acetylamino-6-formylamino-3-methyluracil	HMDB0011105	met-d-Gln	GCST90200680	6:20425792-20925792	-0.958621986396813	0.470910729262564	0.04178283302844
MR-PCA	glutamine	HMDB0000641	5-acetylamino-6-formylamino-3-methyluracil	HMDB0011105	met-d-Gln	GCST90200680	6:56020405-56520405	-0.0141766419226309	0.505692786806795	0.97763495432665
MR-PCA	glutamine	HMDB0000641	5-acetylamino-6-formylamino-3-methyluracil	HMDB0011105	met-d-Gln	GCST90200680	6:126492728-127693092	0.0443866467077094	0.335488585736092	0.894743454980791
MR-PCA	glutamine	HMDB0000641	5-acetylamino-6-formylamino-3-methyluracil	HMDB0011105	met-d-Gln	GCST90200680	6:131635614-132135614	0.556651366185241	0.432725080849319	0.198308478386113
MR-PCA	glutamine	HMDB0000641	5-acetylamino-6-formylamino-3-methyluracil	HMDB0011105	met-d-Gln	GCST90200680	7:1635600-2135600	-0.0250273091316316	0.652531688274779	0.969405303767205
MR-PCA	glutamine	HMDB0000641	5-acetylamino-6-formylamino-3-methyluracil	HMDB0011105	met-d-Gln	GCST90200680	7:72772933-73272933	0.630333985407326	0.306353922367891	0.0396347705571074
MR-PCA	glutamine	HMDB0000641	5-acetylamino-6-formylamino-3-methyluracil	HMDB0011105	met-d-Gln	GCST90200680	8:17124777-17669461	0.0511776112124704	0.302637085470669	0.865713618433787
MR-PCA	glutamine	HMDB0000641	5-acetylamino-6-formylamino-3-methyluracil	HMDB0011105	met-d-Gln	GCST90200680	8:126231747-126731747	-0.467309598119515	0.407178095450943	0.251101256947141
MR-PCA	glutamine	HMDB0000641	5-acetylamino-6-formylamino-3-methyluracil	HMDB0011105	met-d-Gln	GCST90200680	9:4040541-4540541	0.206602307779738	0.341955014816372	0.545724118393442
MR-PCA	glutamine	HMDB0000641	5-acetylamino-6-formylamino-3-methyluracil	HMDB0011105	met-d-Gln	GCST90200680	9:21884172-22384172	0.109403498395794	0.388350168309837	0.778163175906901
MR-PCA	glutamine	HMDB0000641	5-acetylamino-6-formylamino-3-methyluracil	HMDB0011105	met-d-Gln	GCST90200680	10:22676227-23176227	-0.322197129309117	0.571874250382748	0.573158755547557
MR-PCA	glutamine	HMDB0000641	5-acetylamino-6-formylamino-3-methyluracil	HMDB0011105	met-d-Gln	GCST90200680	10:98828483-99609412	-0.167031863465491	0.19853558234906	0.400168950677898
MR-PCA	glutamine	HMDB0000641	5-acetylamino-6-formylamino-3-methyluracil	HMDB0011105	met-d-Gln	GCST90200680	10:114535278-115035278	-1.28807056011758	0.508253857462409	0.0112670447159406
MR-PCA	glutamine	HMDB0000641	5-acetylamino-6-formylamino-3-methyluracil	HMDB0011105	met-d-Gln	GCST90200680	11:8005408-8505408	0.403627934599944	0.260787730431191	0.121688294517551
MR-PCA	glutamine	HMDB0000641	5-acetylamino-6-formylamino-3-methyluracil	HMDB0011105	met-d-Gln	GCST90200680	11:73860169-74360169	0.390025666651541	0.535030020915714	0.466014488823525
MR-PCA	glutamine	HMDB0000641	5-acetylamino-6-formylamino-3-methyluracil	HMDB0011105	met-d-Gln	GCST90200680	12:4051876-4551876	-0.337715885306883	0.375161745288703	0.368020517252973
MR-PCA	glutamine	HMDB0000641	5-acetylamino-6-formylamino-3-methyluracil	HMDB0011105	met-d-Gln	GCST90200680	12:46377388-47736079	-0.0356748760475728	0.213119214679223	0.867060052426864
MR-PCA	glutamine	HMDB0000641	5-acetylamino-6-formylamino-3-methyluracil	HMDB0011105	met-d-Gln	GCST90200680	12:55949170-57674145	-0.0375028680502523	0.0831461687721042	0.651955345131285
MR-PCA	glutamine	HMDB0000641	5-acetylamino-6-formylamino-3-methyluracil	HMDB0011105	met-d-Gln	GCST90200680	12:57753270-58582050	-0.0124979006025063	0.28579665252649	0.965119589318107
MR-PCA	glutamine	HMDB0000641	5-acetylamino-6-formylamino-3-methyluracil	HMDB0011105	met-d-Gln	GCST90200680	12:59330993-60240767	0.234702333513061	0.270939360863411	0.386350828672405
MR-PCA	glutamine	HMDB0000641	5-acetylamino-6-formylamino-3-methyluracil	HMDB0011105	met-d-Gln	GCST90200680	14:21242229-21782312	0.46129521117748	0.222737545784429	0.0383563820368257
MR-PCA	glutamine	HMDB0000641	5-acetylamino-6-formylamino-3-methyluracil	HMDB0011105	met-d-Gln	GCST90200680	14:74940531-75440531	0.421750343267778	0.493869477762172	0.393120910347627
MR-PCA	glutamine	HMDB0000641	5-acetylamino-6-formylamino-3-methyluracil	HMDB0011105	met-d-Gln	GCST90200680	14:94594947-95094947	-0.158854425437453	0.318945139425508	0.618440406358578
MR-PCA	glutamine	HMDB0000641	5-acetylamino-6-formylamino-3-methyluracil	HMDB0011105	met-d-Gln	GCST90200680	14:100545139-101045139	0.0680009606621731	0.402640493631523	0.865885103591802
MR-PCA	glutamine	HMDB0000641	5-acetylamino-6-formylamino-3-methyluracil	HMDB0011105	met-d-Gln	GCST90200680	16:70118909-70618909	-0.554959419122985	0.523430424627981	0.289037560395227
MR-PCA	glutamine	HMDB0000641	5-acetylamino-6-formylamino-3-methyluracil	HMDB0011105	met-d-Gln	GCST90200680	17:6935779-7435779	-0.600695815488866	0.333890691645768	0.0720061452863273
MR-PCA	glutamine	HMDB0000641	5-acetylamino-6-formylamino-3-methyluracil	HMDB0011105	met-d-Gln	GCST90200680	17:25345818-25845818	-0.901614937266054	0.453970826517565	0.0470262615908797
MR-PCA	glutamine	HMDB0000641	5-acetylamino-6-formylamino-3-methyluracil	HMDB0011105	met-d-Gln	GCST90200680	18:31306350-31806350	0.553604780117073	0.515797405009702	0.283137034944392
MR-PCA	glutamine	HMDB0000641	5-acetylamino-6-formylamino-3-methyluracil	HMDB0011105	met-d-Gln	GCST90200680	22:44074730-44574730	0.228703236848731	0.440290479358675	0.603455922467992
MR-PCA	uridine	HMDB0000296	ornithine	HMDB0000214	GCST90200407	bioa_014	1:20666238-21166238	0.0647597104794083	0.0551226377888222	0.240062866505706
MR-PCA	uridine	HMDB0000296	ornithine	HMDB0000214	GCST90200407	bioa_014	7:47877194-48377194	-0.0061274994793003	0.0724426349614522	0.932591991841806
MR-PCA	uridine	HMDB0000296	ornithine	HMDB0000214	GCST90200407	bioa_014	22:50686035-51186035	-0.0803792965104499	0.0636136214680012	0.206389867080118
MR-PCA	uridine	HMDB0000296	isoleucine	HMDB0000172	M00606	met-d-Ile	1:20665172-21165172	0.0456435882371504	0.0408927726696095	0.264346210968037
MR-PCA	uridine	HMDB0000296	isoleucine	HMDB0000172	M00606	met-d-Ile	7:47852911-48352911	0.0141599453341389	0.0382773673733355	0.711434670775657
MR-PCA	uridine	HMDB0000296	isoleucine	HMDB0000172	M00606	met-d-Ile	22:50721752-51221752	-0.019374818199029	0.0285511889761749	0.497391756629096
MR-PCA	asparagine	HMDB0000168	dihydroorotate	HMDB03349	GCST90200452	GCST90200444	2:211293055-211793055	-0.0110598823254019	0.122874585930424	0.928279650800753
MR-PCA	asparagine	HMDB0000168	dihydroorotate	HMDB03349	GCST90200452	GCST90200444	7:97139584-97639584	-0.0930243026767038	0.111731339663586	0.405086571215862
MR-PCA	asparagine	HMDB0000168	dihydroorotate	HMDB03349	GCST90200452	GCST90200444	11:61850353-62350353	0.0279412650640537	0.101009417592628	0.78207160208867
MR-PCA	asparagine	HMDB0000168	dihydroorotate	HMDB03349	GCST90200452	GCST90200444	14:103842789-104825326	-0.0024423128537694	0.0378648849506668	0.948571523069318
MR-PCA	n6,n6,n6-trimethyllysine	HMDB0001325	kynurenine	HMDB0000684	GCST90200344	bioa_027	11:64586385-65555309	0.0422326962871179	0.0547757121541823	0.440700198568144
MR-PCA	phosphate	HMDB0001429	aspartate	HMDB0000191	GCST90200393	M15996	1:21570042-22070042	0.0344545329629944	0.108255288413083	0.750279281573697
MR-PCA	leucine	HMDB0000687	arginine	HMDB0000517	bioa_011	bioa_002	2:27480940-27980940	-0.681798723388235	0.180268421061758	0.0001554916994315
MR-PCA	leucine	HMDB0000687	arginine	HMDB0000517	bioa_011	bioa_002	4:88972827-89472827	-0.170118221573094	0.0995600830603776	0.0875067060351819
MR-PCA	leucine	HMDB0000687	arginine	HMDB0000517	bioa_011	bioa_002	4:186893802-187393802	0.963302540287387	0.255192015640691	0.0001601267258394
MR-PCA	leucine	HMDB0000687	arginine	HMDB0000517	bioa_011	bioa_002	11:116336283-116883862	-0.0777351943464217	0.179522277715663	0.665006481665398
MR-PCA	leucine	HMDB0000687	arginine	HMDB0000517	bioa_011	bioa_002	15:58477325-58977325	-0.0956158393232291	0.186189251493679	0.60757284495616
MR-PCA	leucine	HMDB0000687	arginine	HMDB0000517	bioa_011	bioa_002	16:70059237-70559237	0.312885778496376	0.159743740843241	0.0501510750386437
MR-PCA	urate	HMDB0000289	urate	HMDB0000289	M01604	GCST90200307	4:9676051-10553081	0.795859599841836	0.045901581141647	2.41396745297154e-67
MR-PCA	alpha-ketoglutaramate*	HMDB0001552	arachidonate (20:4n6)	HMDB0001043	GCST90199885	M01110	3:99879368-100379368	-0.0238791037539763	0.0790813109829666	0.762685340830216
MR-PCA	alpha-ketoglutaramate*	HMDB0001552	leucine	HMDB0000687	GCST90199885	M00060	3:99879368-100379368	0.0770855988421759	0.0791655329085238	0.3301922205503
MR-PCA	valine	HMDB0000883	cytidine	HMDB0000089	M01649	GCST90200429	4:88976422-89476422	0.0540142227824372	0.12959781766035	0.676836824528336
MR-PCA	dimethylglycine	HMDB0000092	acetoacetate	HMDB0000060	GCST90200424	met-d-Acetoacetate	5:78080227-78832833	0.0007317596537313	0.0113752105649615	0.948708001288469
MR-PCA	dimethylglycine	HMDB0000092	acetoacetate	HMDB0000060	GCST90200424	met-d-Acetoacetate	10:103976834-104737382	0.0432553657279695	0.0300202024243139	0.149619938311098
MR-PCA	dimethylglycine	HMDB0000092	acetoacetate	HMDB0000060	GCST90200424	met-d-Acetoacetate	15:76242337-76742337	-0.0546995653339954	0.0305353203743236	0.0732365212387488
MR-PCA	glycerophosphoethanolamine	HMDB0000114	threonine	HMDB0000167	GCST90199808	bioa_019	1:40156715-40656715	0.0842001665538571	0.0799163103673502	0.292064129373889
MR-PCA	glycerophosphoethanolamine	HMDB0000114	threonine	HMDB0000167	GCST90199808	bioa_019	22:24208096-24708096	0.0346724648290645	0.0627253262094764	0.580423247200291
MR-PCA	serine	HMDB0000187	lactate	HMDB0000190	bioa_018	met-d-Lactate	1:11610843-12110843	-0.109768555746786	0.0743616010420822	0.139904789605305
MR-PCA	serine	HMDB0000187	lactate	HMDB0000190	bioa_018	met-d-Lactate	1:119427250-120522606	0.0134639480532888	0.0222083937555449	0.544345486412352
MR-PCA	serine	HMDB0000187	lactate	HMDB0000190	bioa_018	met-d-Lactate	2:27480940-27980940	-0.333651493264797	0.0522892603748933	1.76073295506027e-10
MR-PCA	serine	HMDB0000187	lactate	HMDB0000190	bioa_018	met-d-Lactate	2:211315692-212076215	0.029309840872866	0.0425424705201077	0.490851688505711
MR-PCA	serine	HMDB0000187	lactate	HMDB0000190	bioa_018	met-d-Lactate	3:125660381-126160381	-0.0102050593082686	0.0548968428592778	0.852526950360574
MR-PCA	serine	HMDB0000187	lactate	HMDB0000190	bioa_018	met-d-Lactate	7:55551853-56922308	-0.0270589888385537	0.0291788643113502	0.353745392984758
MR-PCA	serine	HMDB0000187	lactate	HMDB0000190	bioa_018	met-d-Lactate	8:126232621-126732621	-0.334235269591448	0.211028130035547	0.113229620556973
MR-PCA	serine	HMDB0000187	lactate	HMDB0000190	bioa_018	met-d-Lactate	10:65065800-65565800	0.102990151565008	0.0837999533175879	0.219071766030913
MR-PCA	asparagine	HMDB0000168	paraxanthine	HMDB0001860	M34283	GCST90199654	11:61916235-62416235	0.290816894215022	0.151638627603311	0.0551327502740395
MR-PCA	asparagine	HMDB0000168	paraxanthine	HMDB0001860	M34283	GCST90199654	14:104016664-104812812	0.0994548064243077	0.124886764067934	0.425822899762203
MR-PCA	3-aminoisobutyrate	HMDB0002166	sphinganine	HMDB0000269	GCST90200310	GCST90200374	3:66115384-66615384	0.106114789697095	0.162445591670487	0.513606203639462
MR-PCA	3-aminoisobutyrate	HMDB0002166	sphinganine	HMDB0000269	GCST90200310	GCST90200374	5:34511619-35593952	0.0531462793989678	0.0279123467501292	0.0569047197277711
MR-PCA	3-aminoisobutyrate	HMDB0002166	sphinganine	HMDB0000269	GCST90200310	GCST90200374	5:35822024-36322024	0.163146023773565	0.0903693062007495	0.0710237427563377
MR-PCA	3-aminoisobutyrate	HMDB0002166	sphinganine	HMDB0000269	GCST90200310	GCST90200374	12:89320-602261	0.0592936754159821	0.0742552880495315	0.42457392560705
MR-PCA	tyrosine	HMDB0000158	tyrosine	HMDB0000158	GCST90200427	bioa_021	6:111308006-112158646	0.769184310410133	0.033988601117111	2.16365667715548e-113
MR-PCA	glycine	HMDB0000123	leucine	HMDB0000687	met-d-Gly	GCST90200389	1:11606378-12106378	0.583816912415237	0.510401630588559	0.252690720006002
MR-PCA	glycine	HMDB0000123	leucine	HMDB0000687	met-d-Gly	GCST90200389	1:75982013-76482013	0.2755068335114	0.335119625560968	0.411011512801884
MR-PCA	glycine	HMDB0000123	leucine	HMDB0000687	met-d-Gly	GCST90200389	1:120004506-120504506	-0.156794258535058	0.374852051816133	0.675740182866178
MR-PCA	glycine	HMDB0000123	leucine	HMDB0000687	met-d-Gly	GCST90200389	1:151589838-152089838	1.14943235375699	0.596546540717273	0.0540032054458348
MR-PCA	glycine	HMDB0000123	leucine	HMDB0000687	met-d-Gly	GCST90200389	2:165276338-165776338	-0.9242619643705	0.444854974591919	0.0377397372060752
MR-PCA	glycine	HMDB0000123	leucine	HMDB0000687	met-d-Gly	GCST90200389	2:208538752-212979649	-0.0023650613190043	0.0327662152061396	0.942458760786696
MR-PCA	glycine	HMDB0000123	leucine	HMDB0000687	met-d-Gly	GCST90200389	2:226790540-227290540	-0.73554844229577	0.448798635906196	0.10122835228338
MR-PCA	glycine	HMDB0000123	leucine	HMDB0000687	met-d-Gly	GCST90200389	3:12110357-12610357	0.248517770659521	0.40532955046862	0.539793544129974
MR-PCA	glycine	HMDB0000123	leucine	HMDB0000687	met-d-Gly	GCST90200389	3:48534270-49826414	-0.038425899137806	0.391311110034744	0.921775211071478
MR-PCA	glycine	HMDB0000123	leucine	HMDB0000687	met-d-Gly	GCST90200389	3:125116791-126249375	-0.0637093924882504	0.146981189311267	0.664685926074542
MR-PCA	glycine	HMDB0000123	leucine	HMDB0000687	met-d-Gly	GCST90200389	4:102676923-103438709	-0.250756146988215	0.398003452799836	0.528671616786243
MR-PCA	glycine	HMDB0000123	leucine	HMDB0000687	met-d-Gly	GCST90200389	5:90005685-90505685	-0.195379306667101	0.463437536991617	0.673326393160045
MR-PCA	glycine	HMDB0000123	leucine	HMDB0000687	met-d-Gly	GCST90200389	5:131427047-131927047	0.51981262112028	0.581116093627327	0.371050495143862
MR-PCA	glycine	HMDB0000123	leucine	HMDB0000687	met-d-Gly	GCST90200389	6:131620261-132120261	0.486711369254012	0.698294928303751	0.485802969263264
MR-PCA	glycine	HMDB0000123	leucine	HMDB0000687	met-d-Gly	GCST90200389	6:160518860-161018860	-0.786332534769384	0.450512425238481	0.0809121198005035
MR-PCA	glycine	HMDB0000123	leucine	HMDB0000687	met-d-Gly	GCST90200389	7:55560073-56715237	0.158887809406003	0.235496551219636	0.499871008809191
MR-PCA	glycine	HMDB0000123	leucine	HMDB0000687	met-d-Gly	GCST90200389	8:8915380-9434231	-0.334939730870419	0.223268725446868	0.13357189510397
MR-PCA	glycine	HMDB0000123	leucine	HMDB0000687	met-d-Gly	GCST90200389	8:17169461-17669461	0.880027613145885	0.312854880310465	0.0049097834371576
MR-PCA	glycine	HMDB0000123	leucine	HMDB0000687	met-d-Gly	GCST90200389	8:126212070-126756694	0.233569164943058	0.249295914755556	0.348802111498324
MR-PCA	glycine	HMDB0000123	leucine	HMDB0000687	met-d-Gly	GCST90200389	9:5668443-7086536	0.117711968849985	0.170279222531935	0.489384624334655
MR-PCA	glycine	HMDB0000123	leucine	HMDB0000687	met-d-Gly	GCST90200389	11:8005408-8505408	-0.0743155529554072	0.302892357334645	0.806183106198785
MR-PCA	glycine	HMDB0000123	leucine	HMDB0000687	met-d-Gly	GCST90200389	12:115016-615016	0.756493858628073	0.399276994699334	0.0581375572721837
MR-PCA	glycine	HMDB0000123	leucine	HMDB0000687	met-d-Gly	GCST90200389	12:21136493-21636493	-0.0823978048136958	0.466007987670623	0.859652690862863
MR-PCA	glycine	HMDB0000123	leucine	HMDB0000687	met-d-Gly	GCST90200389	12:46468358-47667420	-0.0848402691726489	0.262635850791319	0.746669609044709
MR-PCA	glycine	HMDB0000123	leucine	HMDB0000687	met-d-Gly	GCST90200389	12:56615338-57115338	0.162307897888795	0.34502051687728	0.638048049873173
MR-PCA	glycine	HMDB0000123	leucine	HMDB0000687	met-d-Gly	GCST90200389	12:57516305-58016305	0.392340621897444	0.397297037931417	0.323385500397617
MR-PCA	glycine	HMDB0000123	leucine	HMDB0000687	met-d-Gly	GCST90200389	12:59343804-59843804	0.0312500354822311	0.448558873665196	0.944458203413327
MR-PCA	glycine	HMDB0000123	leucine	HMDB0000687	met-d-Gly	GCST90200389	13:50472895-50972895	-0.19168485449626	0.433621089342284	0.658448599263607
MR-PCA	glycine	HMDB0000123	leucine	HMDB0000687	met-d-Gly	GCST90200389	14:100551720-101051720	-0.196878326651296	0.441964162145184	0.655985773020885
MR-PCA	glycine	HMDB0000123	leucine	HMDB0000687	met-d-Gly	GCST90200389	15:42451374-42951374	0.174215390232625	0.513964116545296	0.734636766029491
MR-PCA	glycine	HMDB0000123	leucine	HMDB0000687	met-d-Gly	GCST90200389	15:43028726-44613739	0.493140536899643	0.47000317299998	0.294073147939064
MR-PCA	glycine	HMDB0000123	leucine	HMDB0000687	met-d-Gly	GCST90200389	15:58180763-58713267	0.0233768660020667	0.305800218824863	0.939065152035317
MR-PCA	glycine	HMDB0000123	leucine	HMDB0000687	met-d-Gly	GCST90200389	16:79678196-80178196	0.41380672584841	0.54133470379316	0.444617377420584
MR-PCA	glycine	HMDB0000123	leucine	HMDB0000687	met-d-Gly	GCST90200389	16:80626853-81422810	0.165139322023493	0.167426215477527	0.323965861785154
MR-PCA	glycine	HMDB0000123	leucine	HMDB0000687	met-d-Gly	GCST90200389	17:45235982-45996386	0.433368640418634	0.407840198991495	0.287966006796404
MR-PCA	glycine	HMDB0000123	leucine	HMDB0000687	met-d-Gly	GCST90200389	19:17984588-18484588	0.0725110773055165	0.45337861199174	0.872932331238707
MR-PCA	sphinganine	HMDB0000269	tyrosine	HMDB0000158	GCST90200374	met-d-Tyr	3:56598999-57098999	0.051260088272287	0.0219997075640544	0.0198043021606755
MR-PCA	hypotaurine	HMDB0000965	cytosine	HMDB0000630	GCST90200379	GCST90200433	4:138793652-139293652	-0.0569351926626111	0.121760734544714	0.64007140984161
MR-PCA	hypotaurine	HMDB0000965	cytosine	HMDB0000630	GCST90200379	GCST90200433	5:114821656-115321656	0.0309505428398181	0.103270732400094	0.76440375049982
MR-PCA	hypotaurine	HMDB0000965	cytosine	HMDB0000630	GCST90200379	GCST90200433	19:47031255-47531255	0.0096491894722209	0.124431976454836	0.93818927909285
MR-PCA	tyrosine	HMDB0000158	glucuronate	HMDB0000127	M01299	GCST90199641	1:154514715-155014715	0.140869418553322	0.146438813802498	0.336065796097987
MR-PCA	tyrosine	HMDB0000158	glucuronate	HMDB0000127	M01299	GCST90199641	6:111242119-112061922	-0.0313808709225589	0.119787326500853	0.79334338052205
MR-PCA	tyrosine	HMDB0000158	glucuronate	HMDB0000127	M01299	GCST90199641	16:71357384-72149586	0.298452860279337	0.124862128040541	0.0168364820856744
MR-PCA	2-aminobutyrate	HMDB0000452	glucuronate	HMDB0000127	GCST90200305	GCST90199641	2:64970910-65470910	-0.0095803305084799	0.0845198354806487	0.909753011235857
MR-PCA	2-aminobutyrate	HMDB0000452	glucuronate	HMDB0000127	GCST90200305	GCST90199641	4:88993818-89493818	-0.0649759091534349	0.115057511316827	0.572260495533808
MR-PCA	acetoacetate	HMDB0000060	asparagine	HMDB0000168	met-d-Acetoacetate	GCST90200452	5:41395751-42449922	-0.0310622126977121	0.318550146696624	0.922320426261235
MR-PCA	acetoacetate	HMDB0000060	asparagine	HMDB0000168	met-d-Acetoacetate	GCST90200452	6:166525103-167025103	-0.279930303137977	0.29422675822768	0.341396246114211
MR-PCA	acetoacetate	HMDB0000060	asparagine	HMDB0000168	met-d-Acetoacetate	GCST90200452	10:113686244-114186244	0.456534205549055	0.323369809458906	0.15800821312302
MR-PCA	acetoacetate	HMDB0000060	asparagine	HMDB0000168	met-d-Acetoacetate	GCST90200452	11:116373213-116873213	-0.0940679191749742	0.310720840547775	0.762087295763684
MR-PCA	acetoacetate	HMDB0000060	asparagine	HMDB0000168	met-d-Acetoacetate	GCST90200452	12:122333527-122833527	-0.495850808501319	0.46958432961988	0.290997640486999
MR-PCA	glutamine	HMDB0000641	aspartate	HMDB0000191	met-d-Gln	M15996	1:213912734-214412734	0.0301718425699719	0.499452026894872	0.951829181063023
MR-PCA	glutamine	HMDB0000641	aspartate	HMDB0000191	met-d-Gln	M15996	2:26939063-28767861	0.0887068499651245	0.214028440056434	0.678535125108603
MR-PCA	glutamine	HMDB0000641	aspartate	HMDB0000191	met-d-Gln	M15996	2:190998205-192033792	0.0217992421622649	0.268457117273241	0.93528134654705
MR-PCA	glutamine	HMDB0000641	aspartate	HMDB0000191	met-d-Gln	M15996	2:211168890-211668890	1.43304078426471	0.60091362879407	0.0170898029689317
MR-PCA	glutamine	HMDB0000641	aspartate	HMDB0000191	met-d-Gln	M15996	3:38941335-39441335	-0.130845672675615	0.641058988267129	0.838268609520313
MR-PCA	glutamine	HMDB0000641	aspartate	HMDB0000191	met-d-Gln	M15996	3:52085887-52937605	-1.03084390837478	0.72755113529413	0.156521529356652
MR-PCA	glutamine	HMDB0000641	aspartate	HMDB0000191	met-d-Gln	M15996	3:159689586-160441236	0.511452747307799	0.398001141813495	0.198773600666187
MR-PCA	glutamine	HMDB0000641	aspartate	HMDB0000191	met-d-Gln	M15996	5:55611894-56111894	-0.0498259451799008	0.517645395606228	0.923318068856312
MR-PCA	glutamine	HMDB0000641	aspartate	HMDB0000191	met-d-Gln	M15996	6:20425792-20925792	0.502697778207477	0.527101775806977	0.340234737654172
MR-PCA	glutamine	HMDB0000641	aspartate	HMDB0000191	met-d-Gln	M15996	6:41265224-41765224	0.188919196065517	0.557163121088743	0.734554433393451
MR-PCA	glutamine	HMDB0000641	aspartate	HMDB0000191	met-d-Gln	M15996	6:56020405-56520405	0.0468363766074817	0.607494171363213	0.938545857743277
MR-PCA	glutamine	HMDB0000641	aspartate	HMDB0000191	met-d-Gln	M15996	6:126492728-127693092	-0.397668065717385	0.48365584366863	0.410955747688704
MR-PCA	glutamine	HMDB0000641	aspartate	HMDB0000191	met-d-Gln	M15996	6:131635614-132135614	-0.224984334696314	0.461951576825113	0.626236981891795
MR-PCA	glutamine	HMDB0000641	aspartate	HMDB0000191	met-d-Gln	M15996	7:72772933-73272933	0.0805161690587366	0.318570386633076	0.800467462853392
MR-PCA	glutamine	HMDB0000641	aspartate	HMDB0000191	met-d-Gln	M15996	8:17124777-17669461	-0.561113324426148	0.374947131270208	0.134519975434896
MR-PCA	glutamine	HMDB0000641	aspartate	HMDB0000191	met-d-Gln	M15996	8:126231747-126731747	0.527009923985811	0.83443524916751	0.527663466393525
MR-PCA	glutamine	HMDB0000641	aspartate	HMDB0000191	met-d-Gln	M15996	9:4040541-4540541	0.0570822080875174	0.466949030682623	0.902704948411858
MR-PCA	glutamine	HMDB0000641	aspartate	HMDB0000191	met-d-Gln	M15996	9:21884172-22384172	1.01837249363786	0.461591661029771	0.0273686391191726
MR-PCA	glutamine	HMDB0000641	aspartate	HMDB0000191	met-d-Gln	M15996	10:98828483-99609412	0.130166993804014	0.199726747217905	0.514578335228694
MR-PCA	glutamine	HMDB0000641	aspartate	HMDB0000191	met-d-Gln	M15996	10:114535278-115035278	-1.08150885805665	0.602367010237198	0.0725849369347759
MR-PCA	glutamine	HMDB0000641	aspartate	HMDB0000191	met-d-Gln	M15996	11:8005408-8505408	-0.0119272424530565	0.363274021769842	0.973808055263143
MR-PCA	glutamine	HMDB0000641	aspartate	HMDB0000191	met-d-Gln	M15996	11:18148958-18648958	-0.521438082639302	0.539040569316315	0.333371703339183
MR-PCA	glutamine	HMDB0000641	aspartate	HMDB0000191	met-d-Gln	M15996	11:73860169-74360169	-0.0880489377402154	0.619259713811825	0.886934523375888
MR-PCA	glutamine	HMDB0000641	aspartate	HMDB0000191	met-d-Gln	M15996	12:4051876-4551876	-0.182050727657758	0.485287134178005	0.707556178111005
MR-PCA	glutamine	HMDB0000641	aspartate	HMDB0000191	met-d-Gln	M15996	12:46377388-47736079	0.117664503788558	0.224546648418372	0.600272158993265
MR-PCA	glutamine	HMDB0000641	aspartate	HMDB0000191	met-d-Gln	M15996	12:55949170-57674145	-0.042529070802509	0.0851570728343689	0.617484148724222
MR-PCA	glutamine	HMDB0000641	aspartate	HMDB0000191	met-d-Gln	M15996	12:59330993-60240767	-0.252581339432418	0.294993054670056	0.391871628598678
MR-PCA	glutamine	HMDB0000641	aspartate	HMDB0000191	met-d-Gln	M15996	12:121134495-121634495	-0.433533694265622	0.613307209800767	0.479641972047933
MR-PCA	glutamine	HMDB0000641	aspartate	HMDB0000191	met-d-Gln	M15996	14:21242229-21782312	0.233834799448558	0.354474777940874	0.509468478650925
MR-PCA	glutamine	HMDB0000641	aspartate	HMDB0000191	met-d-Gln	M15996	14:74940531-75440531	-0.645960349310893	0.596388770510952	0.278755353115906
MR-PCA	glutamine	HMDB0000641	aspartate	HMDB0000191	met-d-Gln	M15996	14:100545139-101045139	-0.203943160687239	0.667053378096441	0.759804600337246
MR-PCA	glutamine	HMDB0000641	aspartate	HMDB0000191	met-d-Gln	M15996	16:70118909-70618909	-0.454212485435811	0.682330233683997	0.505616694652975
MR-PCA	glutamine	HMDB0000641	aspartate	HMDB0000191	met-d-Gln	M15996	17:25345818-25845818	-0.598819592385237	0.527813203208171	0.256572552060079
MR-PCA	glutamine	HMDB0000641	aspartate	HMDB0000191	met-d-Gln	M15996	18:31306350-31806350	0.354770602155335	0.548575131671277	0.517817786902976
MR-PCA	glutamine	HMDB0000641	aspartate	HMDB0000191	met-d-Gln	M15996	20:55862882-56362882	-0.457849265293689	0.485288097831086	0.345446343818731
MR-PCA	glutamine	HMDB0000641	aspartate	HMDB0000191	met-d-Gln	M15996	22:44074730-44574730	0.423257249585379	0.542498383845849	0.435273150941867
MR-PCA	arachidonate (20:4n6)	HMDB0001043	caffeine	HMDB0001847	M01110	M00569	11:61330635-61830635	0.0324746404308386	0.0499991843356981	0.516013046840841
MR-PCA	adenosine	HMDB0000050	cystine	HMDB0000192	M00555	M31454	1:109564880-110064880	-0.398309066972652	0.276195263843604	0.149266120850481
MR-PCA	adenosine	HMDB0000050	cystine	HMDB0000192	M00555	M31454	6:96128415-96628415	0.0131560756553882	0.497862713143978	0.978918268346458
MR-PCA	sphinganine	HMDB0000269	mannose	HMDB0000169	GCST90200374	GCST90200435	3:56598999-57098999	-0.0676123571711755	0.0819972482299676	0.409616547451538
MR-PCA	citrulline	HMDB0000904	kynurenate	HMDB0000715	M02132	GCST90200454	10:97115163-97871266	0.0114493011137603	0.12189382540885	0.925165974170783
MR-PCA	5-acetylamino-6-formylamino-3-methyluracil	HMDB0011105	glycochenodeoxycholate	HMDB0000637	GCST90200680	M32346	8:17743764-18765840	0.0057437452369982	0.035870186143727	0.872781912392484
MR-PCA	glycochenodeoxycholate	HMDB0000637	allantoin	HMDB0000462	M32346	GCST90200286	6:156877825-157377825	0.107669431434467	0.151297136979878	0.476686351633633
MR-PCA	acetylphosphate	HMDB0001494	biliverdin	HMDB0001008	M15488	GCST90200706	1:109564880-110064880	-0.109819884960812	0.146126411666131	0.452327566253838
MR-PCA	acetylphosphate	HMDB0001494	biliverdin	HMDB0001008	M15488	GCST90200706	6:96128415-96628415	-0.345232390706182	0.17697538212425	0.0510883632805604
MR-PCA	5-oxoproline	HMDB0000267	docosahexaenoate (dha; 22:6n3)	HMDB0002183	M01494	GCST90199651	8:144903138-145403138	-0.0246751565841891	0.0456389405686428	0.588741848422528
MR-PCA	5-acetylamino-6-formylamino-3-methyluracil	HMDB0011105	glycochenodeoxycholate	HMDB0000637	GCST90200680	GCST90200342	8:17743764-18765840	-0.0266758095335364	0.0245702912652351	0.277614545096669
MR-PCA	s-1-pyrroline-5-carboxylate	HMDB0001301	4-hydroxy-2-oxoglutaric acid	HMDB0002070	GCST90200381	GCST90199897	1:18949448-19449448	0.154422468072613	0.080464939547939	0.0549682159935284
MR-PCA	s-1-pyrroline-5-carboxylate	HMDB0001301	4-hydroxy-2-oxoglutaric acid	HMDB0002070	GCST90200381	GCST90199897	8:144432748-145014955	0.0777704358832353	0.0419755612833192	0.0639174662926381
MR-PCA	2-aminobutyrate	HMDB0000452	citrate	HMDB0000094	GCST90200305	met-d-Citrate	2:64970910-65470910	-0.0205898429244579	0.0222626531025217	0.35503860535018
MR-PCA	2-aminobutyrate	HMDB0000452	citrate	HMDB0000094	GCST90200305	met-d-Citrate	4:88993818-89493818	-0.0427727455463755	0.0303249370319126	0.15839772192717
MR-PCA	5,6-dihydrothymine	HMDB0000079	4-acetamidobutanoate	HMDB0003681	GCST90200339	GCST90200311	22:50721854-51221854	-0.0301528877610308	0.103597454509096	0.771006814564943
MR-PCA	mannose	HMDB0000169	eicosapentaenoate (epa; 20:5n3)	HMDB0001999	GCST90200435	M18467	2:27176853-28662558	-0.0618003295074861	0.079047823966164	0.434326613154984
MR-PCA	histidine	HMDB0000177	sarcosine	HMDB0000271	M00059	GCST90200291	4:9731889-10602550	0.121451617321612	0.128418722935947	0.344277662382643
MR-PCA	serine	HMDB0000187	leucine	HMDB0000687	bioa_018	met-d-Leu	1:11610843-12110843	-0.0663092211777526	0.0742738937802161	0.371982395737395
MR-PCA	serine	HMDB0000187	leucine	HMDB0000687	bioa_018	met-d-Leu	1:119427250-120522606	-0.0354852712364046	0.0221820293352323	0.109658359038247
MR-PCA	serine	HMDB0000187	leucine	HMDB0000687	bioa_018	met-d-Leu	2:27480940-27980940	-0.569631577817396	0.0522098902137543	1.02785857697034e-27
MR-PCA	serine	HMDB0000187	leucine	HMDB0000687	bioa_018	met-d-Leu	2:211315692-212076215	-0.0249445364555888	0.0424925204432452	0.557181153343755
MR-PCA	serine	HMDB0000187	leucine	HMDB0000687	bioa_018	met-d-Leu	3:125660381-126160381	0.0084245831005739	0.0548314667933429	0.877889619018664
MR-PCA	serine	HMDB0000187	leucine	HMDB0000687	bioa_018	met-d-Leu	7:55551853-56922308	-0.018430701224896	0.0291444444753229	0.527131036003099
MR-PCA	serine	HMDB0000187	leucine	HMDB0000687	bioa_018	met-d-Leu	8:126232621-126732621	0.026238001667417	0.210780990275484	0.900935295001572
MR-PCA	serine	HMDB0000187	leucine	HMDB0000687	bioa_018	met-d-Leu	10:65065800-65565800	0.351123463844075	0.0836972396250701	2.72676848576404e-05
MR-PCA	glycine	HMDB0000123	4-acetamidobutanoate	HMDB0003681	met-d-Gly	M01558	1:11606378-12106378	0.477346050120288	0.60579814833919	0.43071880845161
MR-PCA	glycine	HMDB0000123	4-acetamidobutanoate	HMDB0003681	met-d-Gly	M01558	1:75982013-76482013	-0.262027353401495	0.394887754405332	0.506979042368346
MR-PCA	glycine	HMDB0000123	4-acetamidobutanoate	HMDB0003681	met-d-Gly	M01558	1:120004506-120504506	-0.91015520974377	0.524847551761527	0.0828945718758193
MR-PCA	glycine	HMDB0000123	4-acetamidobutanoate	HMDB0003681	met-d-Gly	M01558	1:151589838-152089838	-1.37414978254894	0.778174978527659	0.0774189695574042
MR-PCA	glycine	HMDB0000123	4-acetamidobutanoate	HMDB0003681	met-d-Gly	M01558	2:165276338-165776338	-0.0438610409768942	0.561192349229212	0.937703264826282
MR-PCA	glycine	HMDB0000123	4-acetamidobutanoate	HMDB0003681	met-d-Gly	M01558	2:208538752-212979649	-0.105396204219969	0.0525772627541935	0.0450061862212658
MR-PCA	glycine	HMDB0000123	4-acetamidobutanoate	HMDB0003681	met-d-Gly	M01558	2:226790540-227290540	0.321987104129016	0.627062895536211	0.6076124206216
MR-PCA	glycine	HMDB0000123	4-acetamidobutanoate	HMDB0003681	met-d-Gly	M01558	3:12110357-12610357	-0.385521799827852	0.572361022969709	0.500588525146083
MR-PCA	glycine	HMDB0000123	4-acetamidobutanoate	HMDB0003681	met-d-Gly	M01558	3:48534270-49826414	1.06812106183263	0.597719159860704	0.0739383205604207
MR-PCA	glycine	HMDB0000123	4-acetamidobutanoate	HMDB0003681	met-d-Gly	M01558	3:125116791-126249375	-0.307809795099864	0.184157102427065	0.0946323915058362
MR-PCA	glycine	HMDB0000123	4-acetamidobutanoate	HMDB0003681	met-d-Gly	M01558	4:89427537-89927537	-1.10234885049548	0.647655683047962	0.0887441158965633
MR-PCA	glycine	HMDB0000123	4-acetamidobutanoate	HMDB0003681	met-d-Gly	M01558	4:102676923-103438709	-0.0615541486303531	0.509667740649224	0.903870764006878
MR-PCA	glycine	HMDB0000123	4-acetamidobutanoate	HMDB0003681	met-d-Gly	M01558	5:90005685-90505685	-0.631616432681476	0.536637121620927	0.239199566867429
MR-PCA	glycine	HMDB0000123	4-acetamidobutanoate	HMDB0003681	met-d-Gly	M01558	6:131620261-132120261	0.447125049912589	0.795689298948654	0.574160833887271
MR-PCA	glycine	HMDB0000123	4-acetamidobutanoate	HMDB0003681	met-d-Gly	M01558	6:160518860-161018860	-0.0252433383485295	0.62899936664944	0.967987464457452
MR-PCA	glycine	HMDB0000123	4-acetamidobutanoate	HMDB0003681	met-d-Gly	M01558	7:55560073-56715237	0.611894225820459	0.259751993264825	0.0184885209085538
MR-PCA	glycine	HMDB0000123	4-acetamidobutanoate	HMDB0003681	met-d-Gly	M01558	8:8915380-9434231	-0.156054895665435	0.208339340288538	0.453831950512505
MR-PCA	glycine	HMDB0000123	4-acetamidobutanoate	HMDB0003681	met-d-Gly	M01558	8:116710729-117210729	0.0412740550926604	0.736239634990425	0.955293510192998
MR-PCA	glycine	HMDB0000123	4-acetamidobutanoate	HMDB0003681	met-d-Gly	M01558	8:126212070-126756694	0.569671833367338	0.385941068197076	0.139928022070049
MR-PCA	glycine	HMDB0000123	4-acetamidobutanoate	HMDB0003681	met-d-Gly	M01558	9:5668443-7086536	0.304249368371374	0.206809355203995	0.141248221360495
MR-PCA	glycine	HMDB0000123	4-acetamidobutanoate	HMDB0003681	met-d-Gly	M01558	12:115016-615016	1.10944564810355	0.574006322773232	0.0532595033647976
MR-PCA	glycine	HMDB0000123	4-acetamidobutanoate	HMDB0003681	met-d-Gly	M01558	12:21136493-21636493	-1.04610036379427	0.591887300429321	0.0771616166662164
MR-PCA	glycine	HMDB0000123	4-acetamidobutanoate	HMDB0003681	met-d-Gly	M01558	12:46468358-47667420	-0.0586797291581636	0.330074883919598	0.858898095429463
MR-PCA	glycine	HMDB0000123	4-acetamidobutanoate	HMDB0003681	met-d-Gly	M01558	12:56615338-57115338	0.559345626024934	0.421249282540938	0.1842356926828
MR-PCA	glycine	HMDB0000123	4-acetamidobutanoate	HMDB0003681	met-d-Gly	M01558	12:57516305-58016305	0.471976142779607	0.564344673930647	0.402971511218281
MR-PCA	glycine	HMDB0000123	4-acetamidobutanoate	HMDB0003681	met-d-Gly	M01558	12:59343804-59843804	0.282552067920315	0.710318604158783	0.690790769488288
MR-PCA	glycine	HMDB0000123	4-acetamidobutanoate	HMDB0003681	met-d-Gly	M01558	14:100551720-101051720	0.0305588837009438	0.861648757584829	0.97170848232555
MR-PCA	glycine	HMDB0000123	4-acetamidobutanoate	HMDB0003681	met-d-Gly	M01558	15:42451374-42951374	-0.460485155209772	0.642773965935028	0.473742583685568
MR-PCA	glycine	HMDB0000123	4-acetamidobutanoate	HMDB0003681	met-d-Gly	M01558	15:43028726-44613739	-0.966844158107445	0.671597138885999	0.149975155119336
MR-PCA	glycine	HMDB0000123	4-acetamidobutanoate	HMDB0003681	met-d-Gly	M01558	15:58180763-58713267	-0.664008579756373	0.402105831641671	0.098671637664387
MR-PCA	glycine	HMDB0000123	4-acetamidobutanoate	HMDB0003681	met-d-Gly	M01558	16:79678196-80178196	0.288765011845286	0.669322821360474	0.666156753740961
MR-PCA	glycine	HMDB0000123	4-acetamidobutanoate	HMDB0003681	met-d-Gly	M01558	16:80626853-81422810	0.542312611413311	0.255814179943637	0.0340104795184269
MR-PCA	glycine	HMDB0000123	4-acetamidobutanoate	HMDB0003681	met-d-Gly	M01558	17:45235982-45996386	0.226643894006786	0.481712082588247	0.638000267281275
MR-PCA	glycine	HMDB0000123	4-acetamidobutanoate	HMDB0003681	met-d-Gly	M01558	19:17984588-18484588	-0.298090948215602	0.509653907280272	0.558622376497013
MR-PCA	glycine	HMDB0000123	4-acetamidobutanoate	HMDB0003681	met-d-Gly	M01558	19:33473705-33973705	-0.0795660181264598	0.522812240851392	0.879038252802842
MR-PCA	kynurenine	HMDB0000684	xanthine	HMDB0000292	GCST90199636	M03147	8:39554593-40054593	0.235214710415413	0.173942706106906	0.176294092163767
MR-PCA	kynurenine	HMDB0000684	xanthine	HMDB0000292	GCST90199636	M03147	12:111809557-113090766	0.227029864029273	0.152920187543121	0.137641922875627
MR-PCA	kynurenine	HMDB0000684	xanthine	HMDB0000292	GCST90199636	M03147	16:87568373-88128072	0.0425806678451376	0.0779914307428823	0.585089323164627
MR-PCA	urate	HMDB0000289	n-stearoyl-sphingosine (d18:1/18:0)*	HMDB0004950	GCST90200307	GCST90200341	2:207223753-207723753	0.0330554052475638	0.117985025509882	0.779350068691813
MR-PCA	urate	HMDB0000289	n-stearoyl-sphingosine (d18:1/18:0)*	HMDB0004950	GCST90200307	GCST90200341	4:9672167-10439135	0.003856078115247	0.0599590854895936	0.948721939259823
MR-PCA	urate	HMDB0000289	n-stearoyl-sphingosine (d18:1/18:0)*	HMDB0004950	GCST90200307	GCST90200341	4:88802323-89302323	0.153724210062258	0.119276347296372	0.197465137246126
MR-PCA	urate	HMDB0000289	n-stearoyl-sphingosine (d18:1/18:0)*	HMDB0004950	GCST90200307	GCST90200341	11:64114866-64614866	0.222120874881017	0.120123485972955	0.064442729046274
MR-PCA	urate	HMDB0000289	n-stearoyl-sphingosine (d18:1/18:0)*	HMDB0004950	GCST90200307	GCST90200341	12:114208961-114708961	0.0731685261338374	0.122181667300935	0.549272727148114
MR-PCA	glutamine	HMDB0000641	glycerol	HMDB0000131	bioa_006	M15122	2:27200724-28253174	-0.653231901513303	0.282198851503898	0.0206242679722469
MR-PCA	glutamine	HMDB0000641	glycerol	HMDB0000131	bioa_006	M15122	2:191299636-192089976	0.0425743415497757	0.329285483338279	0.897125729511732
MR-PCA	glutamine	HMDB0000641	glycerol	HMDB0000131	bioa_006	M15122	6:20469561-20969561	1.07712700063016	0.543463318023469	0.0474828026717844
MR-PCA	glutamine	HMDB0000641	glycerol	HMDB0000131	bioa_006	M15122	7:72732874-73232874	0.671292138381865	0.429182438301019	0.11778977126487
MR-PCA	glutamine	HMDB0000641	glycerol	HMDB0000131	bioa_006	M15122	8:17122121-17622121	-0.304685679305013	0.377644329957707	0.419778310584021
MR-PCA	glutamine	HMDB0000641	glycerol	HMDB0000131	bioa_006	M15122	8:134082558-134582558	0.458923017106664	0.417501165404712	0.271674847339348
MR-PCA	glutamine	HMDB0000641	glycerol	HMDB0000131	bioa_006	M15122	9:4032942-4532942	0.256065893793089	0.421792675448437	0.543791534751394
MR-PCA	glutamine	HMDB0000641	glycerol	HMDB0000131	bioa_006	M15122	10:64798306-65565800	1.06612242630837	0.631324313151882	0.0912753993270011
MR-PCA	glutamine	HMDB0000641	glycerol	HMDB0000131	bioa_006	M15122	10:99109412-99609412	0.0497351193205338	0.255199471951582	0.845481228017263
MR-PCA	glutamine	HMDB0000641	glycerol	HMDB0000131	bioa_006	M15122	11:8003049-8503049	0.604326681575439	0.352842433814533	0.0867607314857032
MR-PCA	glutamine	HMDB0000641	glycerol	HMDB0000131	bioa_006	M15122	12:46679007-47711183	0.688943051434773	0.231364235787554	0.0029038010352844
MR-PCA	glutamine	HMDB0000641	glycerol	HMDB0000131	bioa_006	M15122	12:56615040-57375879	0.0276736477031444	0.0962434442035503	0.77370040805685
MR-PCA	glutamine	HMDB0000641	glycerol	HMDB0000131	bioa_006	M15122	12:59344212-60165849	0.10282497208838	0.350474492255373	0.769225680116578
MR-PCA	glutamine	HMDB0000641	glycerol	HMDB0000131	bioa_006	M15122	14:100594368-101094368	-0.853541385273917	0.564492852710685	0.130521157944791
MR-PCA	glutamine	HMDB0000641	glycerol	HMDB0000131	bioa_006	M15122	15:58477325-58977325	0.195453578024317	0.411763092299602	0.635018757107356
MR-PCA	creatinine	HMDB0000562	3-(4-hydroxyphenyl)lactate	HMDB0000755	bioa_026	M32197	1:109627506-110127506	1.34085840115145	0.423470162247538	0.0015436035817255
MR-PCA	creatinine	HMDB0000562	3-(4-hydroxyphenyl)lactate	HMDB0000755	bioa_026	M32197	2:27480940-27980940	-0.553824582481749	0.424623449042357	0.19214077238665
MR-PCA	creatinine	HMDB0000562	3-(4-hydroxyphenyl)lactate	HMDB0000755	bioa_026	M32197	2:73467567-73967567	-0.0787933968348841	0.620226684860064	0.898908996358212
MR-PCA	creatinine	HMDB0000562	3-(4-hydroxyphenyl)lactate	HMDB0000755	bioa_026	M32197	2:121056440-121556440	0.833484361527595	0.48546702905805	0.0860027077952218
MR-PCA	creatinine	HMDB0000562	3-(4-hydroxyphenyl)lactate	HMDB0000755	bioa_026	M32197	2:211315692-211815692	-0.0402336623369465	0.384118624953283	0.916579895054988
MR-PCA	creatinine	HMDB0000562	3-(4-hydroxyphenyl)lactate	HMDB0000755	bioa_026	M32197	2:217404869-217904869	0.722708659909671	0.480723244821286	0.132741644933345
MR-PCA	creatinine	HMDB0000562	3-(4-hydroxyphenyl)lactate	HMDB0000755	bioa_026	M32197	4:77118847-77618847	-0.44428256751812	0.331300008026704	0.179911381133492
MR-PCA	creatinine	HMDB0000562	3-(4-hydroxyphenyl)lactate	HMDB0000755	bioa_026	M32197	5:39171736-39671736	1.14975878678197	0.486542987855906	0.0181218688731614
MR-PCA	creatinine	HMDB0000562	3-(4-hydroxyphenyl)lactate	HMDB0000755	bioa_026	M32197	5:67795622-68295622	-0.40971195286705	0.412955356970622	0.321126372169976
MR-PCA	creatinine	HMDB0000562	3-(4-hydroxyphenyl)lactate	HMDB0000755	bioa_026	M32197	5:176567143-177067143	0.377133399034563	0.388898548112164	0.33217236205708
MR-PCA	creatinine	HMDB0000562	3-(4-hydroxyphenyl)lactate	HMDB0000755	bioa_026	M32197	6:6868990-7368990	-0.0968353000270705	0.46266837214612	0.834216059948832
MR-PCA	creatinine	HMDB0000562	3-(4-hydroxyphenyl)lactate	HMDB0000755	bioa_026	M32197	6:43564625-44064625	0.874836910903839	0.386768875786443	0.0237028808347427
MR-PCA	creatinine	HMDB0000562	3-(4-hydroxyphenyl)lactate	HMDB0000755	bioa_026	M32197	6:160442375-160942375	0.31147687869817	0.301246936357798	0.301155489755495
MR-PCA	creatinine	HMDB0000562	3-(4-hydroxyphenyl)lactate	HMDB0000755	bioa_026	M32197	7:77297198-77797198	-0.237726830204056	0.529923422079652	0.653715899961798
MR-PCA	creatinine	HMDB0000562	3-(4-hydroxyphenyl)lactate	HMDB0000755	bioa_026	M32197	7:151157801-151657801	0.739194954833117	0.418197797218283	0.0771323871885423
MR-PCA	creatinine	HMDB0000562	3-(4-hydroxyphenyl)lactate	HMDB0000755	bioa_026	M32197	8:23501151-24001151	0.0295403862161273	0.548442326820794	0.957044842665302
MR-PCA	creatinine	HMDB0000562	3-(4-hydroxyphenyl)lactate	HMDB0000755	bioa_026	M32197	11:30518678-31018678	0.439490393884338	0.569928859886449	0.440628682073984
MR-PCA	creatinine	HMDB0000562	3-(4-hydroxyphenyl)lactate	HMDB0000755	bioa_026	M32197	15:45399813-46200138	0.162506859755347	0.261066080522686	0.533630203822772
MR-PCA	creatinine	HMDB0000562	3-(4-hydroxyphenyl)lactate	HMDB0000755	bioa_026	M32197	15:75279182-75779182	-0.601924657383085	0.54173842236448	0.266526025849438
MR-PCA	creatinine	HMDB0000562	3-(4-hydroxyphenyl)lactate	HMDB0000755	bioa_026	M32197	15:75910951-76410951	0.0057736536467141	0.456131716526124	0.989900754706333
MR-PCA	creatinine	HMDB0000562	3-(4-hydroxyphenyl)lactate	HMDB0000755	bioa_026	M32197	16:20117645-20617645	0.10584699014397	0.416923367396749	0.799591072573396
MR-PCA	creatinine	HMDB0000562	3-(4-hydroxyphenyl)lactate	HMDB0000755	bioa_026	M32197	17:37370347-37870347	1.55953628037836	0.513117518872848	0.0023710066398632
MR-PCA	creatinine	HMDB0000562	3-(4-hydroxyphenyl)lactate	HMDB0000755	bioa_026	M32197	17:58724447-59700441	0.316416330877882	0.306815115494749	0.302403363592606
MR-PCA	creatinine	HMDB0000562	3-(4-hydroxyphenyl)lactate	HMDB0000755	bioa_026	M32197	19:33119611-33619611	-0.205073278807461	0.45420163790966	0.651627258977307
MR-PCA	creatinine	HMDB0000562	3-(4-hydroxyphenyl)lactate	HMDB0000755	bioa_026	M32197	22:40650077-41150077	0.206904950827646	0.440920230987354	0.638885872492166
MR-PCA	5-oxoproline	HMDB0000267	cysteinylglycine	HMDB0000078	GCST90200280	GCST90200364	8:144861615-145802337	0.0060229405267544	0.0346038051788947	0.861822800957961
MR-PCA	5-oxoproline	HMDB0000267	cysteinylglycine	HMDB0000078	GCST90200280	GCST90200364	12:56615338-57115338	0.0338828630074487	0.106358024823917	0.750049845692087
MR-PCA	dehydroepiandrosterone sulfate (dhea-s)	HMDB0001032	taurine	HMDB0000251	M32425	GCST90200420	7:98868801-99739571	-0.221772164484401	0.112510976701344	0.0487106312505259
MR-PCA	dehydroepiandrosterone sulfate (dhea-s)	HMDB0001032	taurine	HMDB0000251	M32425	GCST90200420	19:48115523-48615523	0.0994460337069684	0.116129760713334	0.391812244723309
MR-PCA	n-stearoyl-sphingosine (d18:1/18:0)*	HMDB0004950	methionine	HMDB0000696	GCST90200341	GCST90200391	10:64645010-65401382	-0.024183494296694	0.133778029469426	0.856545530458172
MR-PCA	n-stearoyl-sphingosine (d18:1/18:0)*	HMDB0004950	methionine	HMDB0000696	GCST90200341	GCST90200391	14:63982220-64482220	0.162243425628606	0.137519288088095	0.23808506479175
MR-PCA	n-stearoyl-sphingosine (d18:1/18:0)*	HMDB0004950	methionine	HMDB0000696	GCST90200341	GCST90200391	18:55052269-55552269	-0.200210971384024	0.0861967987632968	0.0201942347149075
MR-PCA	n-stearoyl-sphingosine (d18:1/18:0)*	HMDB0004950	methionine	HMDB0000696	GCST90200341	GCST90200391	19:8013648-8513648	0.0138193706738184	0.0648315551308533	0.831203653815051
MR-PCA	n-acetylornithine	HMDB0003357	glycochenodeoxycholate	HMDB0000637	M15630	M32346	2:73124156-74349562	-0.0143297915869203	0.0262268693939435	0.584805942410363
MR-PCA	5-acetylamino-6-formylamino-3-methyluracil	HMDB0011105	pantothenate	HMDB0000210	GCST90200680	M01508	8:17743764-18765840	-0.0648167032260849	0.0346597598817821	0.0614719904272144
MR-PCA	cystine	HMDB0000192	tryptophan	HMDB0000929	M31454	M00054	22:24745202-25245202	-0.0403378433006339	0.0630749928345808	0.522483429809676
MR-PCA	pantothenate	HMDB0000210	5-methylthioadenosine (mta)	HMDB0001173	GCST90200279	GCST90200359	1:199230515-199730515	0.11976433696423	0.10641289651808	0.260390661895978
MR-PCA	glutamine	HMDB0000641	glutamate	HMDB0000148	met-d-Gln	bioa_007	1:213912734-214412734	-0.651340724190288	0.24213957208972	0.0071465040458589
MR-PCA	glutamine	HMDB0000641	glutamate	HMDB0000148	met-d-Gln	bioa_007	2:26939063-28767861	-0.367837189488191	0.10374885409529	0.0003919316598716
MR-PCA	glutamine	HMDB0000641	glutamate	HMDB0000148	met-d-Gln	bioa_007	2:190998205-192033792	-0.0597223601387968	0.130150230721215	0.646325736714598
MR-PCA	glutamine	HMDB0000641	glutamate	HMDB0000148	met-d-Gln	bioa_007	2:211168890-211668890	0.340246929433182	0.291398513911372	0.242954267439692
MR-PCA	glutamine	HMDB0000641	glutamate	HMDB0000148	met-d-Gln	bioa_007	3:38941335-39441335	-0.1781822757752	0.310798407748885	0.566438212279242
MR-PCA	glutamine	HMDB0000641	glutamate	HMDB0000148	met-d-Gln	bioa_007	3:52085887-52937605	-0.420321171651714	0.352739821235686	0.233422127971569
MR-PCA	glutamine	HMDB0000641	glutamate	HMDB0000148	met-d-Gln	bioa_007	3:159689586-160441236	0.235770500610854	0.192947836504727	0.221730667838783
MR-PCA	glutamine	HMDB0000641	glutamate	HMDB0000148	met-d-Gln	bioa_007	5:55611894-56111894	-0.710948166079028	0.255362421448507	0.005368059874482
MR-PCA	glutamine	HMDB0000641	glutamate	HMDB0000148	met-d-Gln	bioa_007	6:20425792-20925792	-0.0067834589903138	0.255560134583573	0.978823842326957
MR-PCA	glutamine	HMDB0000641	glutamate	HMDB0000148	met-d-Gln	bioa_007	6:41265224-41765224	-0.389470906758548	0.270114604002636	0.149338254103575
MR-PCA	glutamine	HMDB0000641	glutamate	HMDB0000148	met-d-Gln	bioa_007	6:56020405-56520405	0.132194744852828	0.294534949887919	0.653557667703045
MR-PCA	glutamine	HMDB0000641	glutamate	HMDB0000148	met-d-Gln	bioa_007	6:126492728-127693092	-0.309822645251475	0.23446402111407	0.186365342899812
MR-PCA	glutamine	HMDB0000641	glutamate	HMDB0000148	met-d-Gln	bioa_007	6:131635614-132135614	0.130623103057532	0.223804765344234	0.559457461651853
MR-PCA	glutamine	HMDB0000641	glutamate	HMDB0000148	met-d-Gln	bioa_007	7:72772933-73272933	-0.444535286701173	0.154434316909289	0.0039960322825558
MR-PCA	glutamine	HMDB0000641	glutamate	HMDB0000148	met-d-Gln	bioa_007	8:17124777-17669461	0.604813874994743	0.182890354074722	0.0009430922304402
MR-PCA	glutamine	HMDB0000641	glutamate	HMDB0000148	met-d-Gln	bioa_007	8:126231747-126731747	-0.712757203152923	0.404550909334743	0.0780949853981138
MR-PCA	glutamine	HMDB0000641	glutamate	HMDB0000148	met-d-Gln	bioa_007	9:4040541-4540541	0.403868392275913	0.226380581018504	0.0744197635372527
MR-PCA	glutamine	HMDB0000641	glutamate	HMDB0000148	met-d-Gln	bioa_007	9:21884172-22384172	0.405295720010033	0.223832077556087	0.0701852428492944
MR-PCA	glutamine	HMDB0000641	glutamate	HMDB0000148	met-d-Gln	bioa_007	10:98828483-99609412	0.0720114884685313	0.0968420287606654	0.457120028718303
MR-PCA	glutamine	HMDB0000641	glutamate	HMDB0000148	met-d-Gln	bioa_007	10:114535278-115035278	-0.31531731468416	0.296211375825295	0.287101788018087
MR-PCA	glutamine	HMDB0000641	glutamate	HMDB0000148	met-d-Gln	bioa_007	11:8005408-8505408	0.47737996030226	0.176110500580302	0.006714453203499
MR-PCA	glutamine	HMDB0000641	glutamate	HMDB0000148	met-d-Gln	bioa_007	11:18148958-18648958	-0.142631315860295	0.261340433577546	0.585225238019523
MR-PCA	glutamine	HMDB0000641	glutamate	HMDB0000148	met-d-Gln	bioa_007	11:73860169-74360169	-0.286587744444061	0.300188979838213	0.339733936882843
MR-PCA	glutamine	HMDB0000641	glutamate	HMDB0000148	met-d-Gln	bioa_007	12:4051876-4551876	0.337982040374934	0.235281937224593	0.150860675235215
MR-PCA	glutamine	HMDB0000641	glutamate	HMDB0000148	met-d-Gln	bioa_007	12:46377388-47736079	0.355746881021318	0.108861244682351	0.0010835138536748
MR-PCA	glutamine	HMDB0000641	glutamate	HMDB0000148	met-d-Gln	bioa_007	12:55949170-57674145	-0.0086916344713548	0.0412866753739178	0.833262532226347
MR-PCA	glutamine	HMDB0000641	glutamate	HMDB0000148	met-d-Gln	bioa_007	12:59330993-60240767	0.120474182559255	0.143021339422341	0.399591456018577
MR-PCA	glutamine	HMDB0000641	glutamate	HMDB0000148	met-d-Gln	bioa_007	12:121134495-121634495	-1.16979486683775	0.297267874939465	8.3143366384387e-05
MR-PCA	glutamine	HMDB0000641	glutamate	HMDB0000148	met-d-Gln	bioa_007	14:21242229-21782312	-0.0893956537474232	0.17185851539108	0.602945053150456
MR-PCA	glutamine	HMDB0000641	glutamate	HMDB0000148	met-d-Gln	bioa_007	14:74940531-75440531	0.0802112224826811	0.28751789723513	0.780261562614577
MR-PCA	glutamine	HMDB0000641	glutamate	HMDB0000148	met-d-Gln	bioa_007	14:100545139-101045139	0.121529284426224	0.323400050844764	0.70707582900715
MR-PCA	glutamine	HMDB0000641	glutamate	HMDB0000148	met-d-Gln	bioa_007	16:70118909-70618909	0.192029724423738	0.330832757982338	0.561615576710196
MR-PCA	glutamine	HMDB0000641	glutamate	HMDB0000148	met-d-Gln	bioa_007	17:25345818-25845818	0.366134290428235	0.255905845008538	0.152505235698951
MR-PCA	glutamine	HMDB0000641	glutamate	HMDB0000148	met-d-Gln	bioa_007	18:31306350-31806350	0.0877775249341925	0.265964401984995	0.741373619847653
MR-PCA	glutamine	HMDB0000641	glutamate	HMDB0000148	met-d-Gln	bioa_007	20:55862882-56362882	0.0085282268785926	0.23505934759904	0.971058168531108
MR-PCA	glutamine	HMDB0000641	glutamate	HMDB0000148	met-d-Gln	bioa_007	22:44074730-44574730	-0.0550280294325544	0.26304555863251	0.834295381041825
MR-PCA	sarcosine	HMDB0000271	docosapentaenoate (n6 dpa; 22:5n6)	HMDB0001976	bioa_031	GCST90199796	1:157842259-158342259	-0.301848413923419	0.174202210395803	0.0831405891262975
MR-PCA	sarcosine	HMDB0000271	docosapentaenoate (n6 dpa; 22:5n6)	HMDB0001976	bioa_031	GCST90199796	9:136282183-136851769	0.102222850027591	0.10501082329038	0.33032939573547
MR-PCA	histidine	HMDB0000177	docosahexaenoate (dha; 22:6n3)	HMDB0002183	M00059	M19323	4:9731889-10602550	-0.246712864617895	0.133116532668116	0.0638307683462496
MR-PCA	creatine	HMDB0000064	methionine	HMDB0000696	M27718	GCST90200391	2:211346498-211846498	-0.21065488508455	0.0848184837146529	0.0130063107276111
MR-PCA	glutamine	HMDB0000641	alpha-aminoadipic acid	HMDB0000510	bioa_006	bioa_025	2:27200724-28253174	-0.0239495682691789	0.201649079527285	0.905458727770503
MR-PCA	glutamine	HMDB0000641	alpha-aminoadipic acid	HMDB0000510	bioa_006	bioa_025	2:191299636-192089976	-0.056860793271734	0.235165396052863	0.808942386505035
MR-PCA	glutamine	HMDB0000641	alpha-aminoadipic acid	HMDB0000510	bioa_006	bioa_025	6:20469561-20969561	0.0368112233722451	0.388189215460779	0.924451412642013
MR-PCA	glutamine	HMDB0000641	alpha-aminoadipic acid	HMDB0000510	bioa_006	bioa_025	7:72732874-73232874	-0.306639325830032	0.306559119876159	0.317183909417838
MR-PCA	glutamine	HMDB0000641	alpha-aminoadipic acid	HMDB0000510	bioa_006	bioa_025	8:17122121-17622121	-0.165079089063468	0.269707449789305	0.540493284215371
MR-PCA	glutamine	HMDB0000641	alpha-aminoadipic acid	HMDB0000510	bioa_006	bioa_025	8:134082558-134582558	0.691477086167019	0.298170763841002	0.0203915660448228
MR-PCA	glutamine	HMDB0000641	alpha-aminoadipic acid	HMDB0000510	bioa_006	bioa_025	9:4032942-4532942	0.20033470360244	0.301245401350919	0.506036667499151
MR-PCA	glutamine	HMDB0000641	alpha-aminoadipic acid	HMDB0000510	bioa_006	bioa_025	10:64798306-65565800	-0.0270132201711374	0.450936815354529	0.952231562121413
MR-PCA	glutamine	HMDB0000641	alpha-aminoadipic acid	HMDB0000510	bioa_006	bioa_025	10:99109412-99609412	0.0316657177365	0.182262750796086	0.862072441636172
MR-PCA	glutamine	HMDB0000641	alpha-aminoadipic acid	HMDB0000510	bioa_006	bioa_025	11:8003049-8503049	0.31833925211446	0.252013409434695	0.206523139195375
MR-PCA	glutamine	HMDB0000641	alpha-aminoadipic acid	HMDB0000510	bioa_006	bioa_025	12:46679007-47711183	0.208837057839996	0.165285418770515	0.206411868990556
MR-PCA	glutamine	HMDB0000641	alpha-aminoadipic acid	HMDB0000510	bioa_006	bioa_025	12:56615040-57375879	-0.0651137259210466	0.0687346190889452	0.343475397403158
MR-PCA	glutamine	HMDB0000641	alpha-aminoadipic acid	HMDB0000510	bioa_006	bioa_025	12:59344212-60165849	0.107616826017888	0.250312169383394	0.667246227550664
MR-PCA	glutamine	HMDB0000641	alpha-aminoadipic acid	HMDB0000510	bioa_006	bioa_025	14:100594368-101094368	0.617514716027658	0.403164273439437	0.125603831897665
MR-PCA	glutamine	HMDB0000641	alpha-aminoadipic acid	HMDB0000510	bioa_006	bioa_025	15:58477325-58977325	-0.270249424298029	0.294083327289248	0.358118967316392
MR-PCA	glycerol 3-phosphate	HMDB0000126	cholesterol	HMDB0000067	GCST90199638	M00063	1:20921386-22251981	-0.0305418203123778	0.0540972052109042	0.572364248463662
MR-PCA	citrulline	HMDB0000904	leucine	HMDB0000687	GCST90200403	GCST90200389	2:211084708-211584708	0.0442252250138537	0.0956657214334408	0.643873979552994
MR-PCA	citrulline	HMDB0000904	leucine	HMDB0000687	GCST90200403	GCST90200389	9:133044244-133573675	-0.0646016111573913	0.0922394967152885	0.483697384369234
MR-PCA	alanine	HMDB0000161	acetate	HMDB0000042	met-d-Ala	met-d-Acetate	1:206970800-207470800	0.207433452508494	0.0906060450471418	0.0220561394579738
MR-PCA	alanine	HMDB0000161	acetate	HMDB0000042	met-d-Ala	met-d-Acetate	2:27480940-28253616	-0.553833557795248	0.0793255297272914	2.9145909768542e-12
MR-PCA	alanine	HMDB0000161	acetate	HMDB0000042	met-d-Ala	met-d-Acetate	2:64970910-65916674	-0.0558474798894224	0.0651434374310943	0.391279015401003
MR-PCA	alanine	HMDB0000161	acetate	HMDB0000042	met-d-Ala	met-d-Acetate	2:211290507-211790507	-0.0313279863158697	0.127434425315395	0.805809085208878
MR-PCA	alanine	HMDB0000161	acetate	HMDB0000042	met-d-Ala	met-d-Acetate	3:122879946-123379946	0.193123232645743	0.11582600649108	0.0954435589703205
MR-PCA	alanine	HMDB0000161	acetate	HMDB0000042	met-d-Ala	met-d-Acetate	3:159754026-160551365	-0.109928271348334	0.100005460779967	0.271670945198037
MR-PCA	alanine	HMDB0000161	acetate	HMDB0000042	met-d-Ala	met-d-Acetate	4:88958565-89458565	0.127925976759487	0.0983055965509365	0.193152640950243
MR-PCA	alanine	HMDB0000161	acetate	HMDB0000042	met-d-Ala	met-d-Acetate	5:35692098-36469710	-0.231481433249629	0.10043077970579	0.0211729950713706
MR-PCA	alanine	HMDB0000161	acetate	HMDB0000042	met-d-Ala	met-d-Acetate	6:20453952-20953952	-0.145010763023345	0.112394166682882	0.19698181551561
MR-PCA	alanine	HMDB0000161	acetate	HMDB0000042	met-d-Ala	met-d-Acetate	7:94972201-95472201	0.0195186395142054	0.0970505337109869	0.840606063667533
MR-PCA	alanine	HMDB0000161	acetate	HMDB0000042	met-d-Ala	met-d-Acetate	8:17128898-17669461	-0.138182626324866	0.0790104650728935	0.0803056284266699
MR-PCA	alanine	HMDB0000161	acetate	HMDB0000042	met-d-Ala	met-d-Acetate	8:49725746-50225746	-0.124336595840961	0.142894767411849	0.384231001825532
MR-PCA	alanine	HMDB0000161	acetate	HMDB0000042	met-d-Ala	met-d-Acetate	8:117935733-118435733	-0.0634936074083173	0.112187448263381	0.571420977392299
MR-PCA	alanine	HMDB0000161	acetate	HMDB0000042	met-d-Ala	met-d-Acetate	8:145497920-145997920	0.39513614473449	0.130393678454541	0.0024428499644547
MR-PCA	alanine	HMDB0000161	acetate	HMDB0000042	met-d-Ala	met-d-Acetate	9:4033137-4533137	-0.0017856711572171	0.104657858746925	0.986387163469668
MR-PCA	alanine	HMDB0000161	acetate	HMDB0000042	met-d-Ala	met-d-Acetate	11:8005408-8505408	0.0463820464516268	0.0804119236200143	0.564070797918346
MR-PCA	alanine	HMDB0000161	acetate	HMDB0000042	met-d-Ala	met-d-Acetate	11:18148958-18648958	0.140363497240572	0.120487286813115	0.244033076012342
MR-PCA	alanine	HMDB0000161	acetate	HMDB0000042	met-d-Ala	met-d-Acetate	12:4040249-4540249	-0.0368356623379316	0.0852379941176494	0.665631857952056
MR-PCA	alanine	HMDB0000161	acetate	HMDB0000042	met-d-Ala	met-d-Acetate	12:45894827-46394827	-0.075673469685264	0.10345954934732	0.464516242593278
MR-PCA	alanine	HMDB0000161	acetate	HMDB0000042	met-d-Ala	met-d-Acetate	12:46544011-47796599	-0.109302675559288	0.0580811379867164	0.0598501042080365
MR-PCA	alanine	HMDB0000161	acetate	HMDB0000042	met-d-Ala	met-d-Acetate	12:56109642-56609642	-0.0330775456690804	0.095462268680905	0.728968010832377
MR-PCA	alanine	HMDB0000161	acetate	HMDB0000042	met-d-Ala	met-d-Acetate	12:56610577-57110577	0.0976152014304017	0.0612601987120123	0.111058772345189
MR-PCA	alanine	HMDB0000161	acetate	HMDB0000042	met-d-Ala	met-d-Acetate	12:59740767-60240767	-0.0311217861808801	0.0961018997702762	0.746058013221416
MR-PCA	alanine	HMDB0000161	acetate	HMDB0000042	met-d-Ala	met-d-Acetate	12:122367989-122867989	-0.340351104598219	0.117949368544695	0.0039070614185228
MR-PCA	alanine	HMDB0000161	acetate	HMDB0000042	met-d-Ala	met-d-Acetate	12:132815816-133315816	-0.0226970487428203	0.127088553059768	0.85825776840478
MR-PCA	alanine	HMDB0000161	acetate	HMDB0000042	met-d-Ala	met-d-Acetate	15:60633281-61133281	-0.0996317917099366	0.118409498334189	0.400114238086478
MR-PCA	alanine	HMDB0000161	acetate	HMDB0000042	met-d-Ala	met-d-Acetate	16:68054392-68554392	-0.207797856905938	0.12281720339784	0.0906597155820898
MR-PCA	alanine	HMDB0000161	acetate	HMDB0000042	met-d-Ala	met-d-Acetate	16:70994871-71494871	0.0952074239973348	0.0903798220877332	0.292151016329191
MR-PCA	alanine	HMDB0000161	acetate	HMDB0000042	met-d-Ala	met-d-Acetate	17:79391534-79891534	0.116074077762782	0.118227730957352	0.326206342428359
MR-PCA	alanine	HMDB0000161	acetate	HMDB0000042	met-d-Ala	met-d-Acetate	21:32796216-33296216	0.208570752129674	0.144464663482484	0.148809517250538
MR-PCA	alanine	HMDB0000161	acetate	HMDB0000042	met-d-Ala	met-d-Acetate	22:18934095-19434095	0.0546820544682761	0.130106427704892	0.674275725349011
MR-PCA	caffeine	HMDB0001847	3-(4-hydroxyphenyl)lactate	HMDB0000755	M00569	GCST90200371	7:17037106-17537106	-0.071874672727325	0.126243060158169	0.569128388533616
MR-PCA	caffeine	HMDB0001847	3-(4-hydroxyphenyl)lactate	HMDB0000755	M00569	GCST90200371	15:74777880-75277880	0.129531543121745	0.139962612359863	0.354720202851081
MR-PCA	n-acetylornithine	HMDB0003357	5-methylthioadenosine (mta)	HMDB0001173	bioa_023	GCST90200359	2:72878681-74437061	0.0390914349593929	0.0239148330819484	0.102130745303145
MR-PCA	n-acetylornithine	HMDB0003357	5-methylthioadenosine (mta)	HMDB0001173	bioa_023	GCST90200359	5:950573-1450573	0.249169351472458	0.235564222149464	0.290166925523179
MR-PCA	n-acetylornithine	HMDB0003357	5-methylthioadenosine (mta)	HMDB0001173	bioa_023	GCST90200359	17:37301988-37801988	0.0598097260613566	0.294374872484016	0.838997956782196
MR-PCA	cysteinylglycine	HMDB0000078	glutamine	HMDB0000641	GCST90200364	met-d-Gln	16:15885043-16385043	0.0502764226119732	0.0243333297500011	0.038813878612345
MR-PCA	cysteinylglycine	HMDB0000078	glutamine	HMDB0000641	GCST90200364	met-d-Gln	16:89076223-90262231	0.0391000241989983	0.0173328282186721	0.0240808810050044
MR-PCA	cysteinylglycine	HMDB0000078	glutamine	HMDB0000641	GCST90200364	met-d-Gln	19:52317323-52817323	5.3735354096487e-05	0.0300251828056023	0.998572045779272
MR-PCA	1-methylxanthine	HMDB0010738	taurine	HMDB0000251	GCST90199763	GCST90200420	8:18005709-18505709	0.0385527907429948	0.0537875809567777	0.473522148486499
MR-PCA	1-methylxanthine	HMDB0010738	taurine	HMDB0000251	GCST90199763	GCST90200420	15:74275585-74775585	0.187675642935908	0.0934328205854317	0.0445722113296443
MR-PCA	1-methylxanthine	HMDB0010738	taurine	HMDB0000251	GCST90199763	GCST90200420	15:74777880-75599999	-0.0181031262642379	0.0937134956247016	0.846821735341414
MR-PCA	inositol 1-phosphate (i1p)	HMDB0000213	glutamate	HMDB0000148	M01481	M32322	1:5349333-5849333	0.105421596013042	0.0713810623796484	0.139706557710894
MR-PCA	inositol 1-phosphate (i1p)	HMDB0000213	glutamate	HMDB0000148	M01481	M32322	4:31607204-32397858	0.0616484138761487	0.0631782433697745	0.329170771119389
MR-PCA	inositol 1-phosphate (i1p)	HMDB0000213	glutamate	HMDB0000148	M01481	M32322	4:66148855-66648855	0.0670009926432408	0.073854645786719	0.364300628627448
MR-PCA	inositol 1-phosphate (i1p)	HMDB0000213	glutamate	HMDB0000148	M01481	M32322	6:20616244-21116244	-0.0485629202980548	0.0855942992713061	0.57046851987095
MR-PCA	inositol 1-phosphate (i1p)	HMDB0000213	glutamate	HMDB0000148	M01481	M32322	10:114775621-115275621	-0.0246429533390457	0.061142549335638	0.686918073621698
MR-PCA	inositol 1-phosphate (i1p)	HMDB0000213	glutamate	HMDB0000148	M01481	M32322	12:47079779-47579779	0.0409852326343559	0.0735422642700265	0.57732127970629
MR-PCA	inositol 1-phosphate (i1p)	HMDB0000213	glutamate	HMDB0000148	M01481	M32322	12:62771708-63271708	-0.0704334968732712	0.0608132612912802	0.246785261904793
MR-PCA	inositol 1-phosphate (i1p)	HMDB0000213	glutamate	HMDB0000148	M01481	M32322	14:96380570-96880570	-0.0515876031340908	0.0715245928473925	0.470751494926405
MR-PCA	inositol 1-phosphate (i1p)	HMDB0000213	glutamate	HMDB0000148	M01481	M32322	15:77060646-77560646	0.0734409285162462	0.0798230311267608	0.357548276113014
MR-PCA	hypotaurine	HMDB0000965	arachidonate (20:4n6)	HMDB0001043	GCST90200379	M01110	4:138793652-139293652	0.0907227711913948	0.143190087489016	0.526353153193025
MR-PCA	ornithine	HMDB0000214	dihydroorotate	HMDB03349	GCST90200404	GCST90200444	6:131644358-132144358	0.114726427372804	0.106545672041178	0.281577813174287
MR-PCA	ornithine	HMDB0000214	dihydroorotate	HMDB03349	GCST90200404	GCST90200444	6:161178041-161678041	0.0978658988109786	0.0979857267314703	0.317902687535945
MR-PCA	dehydroepiandrosterone sulfate (dhea-s)	HMDB0001032	glutamate	HMDB0000148	M32425	GCST90200412	7:98868801-99739571	0.0849690188459372	0.112052817738959	0.448274787566975
MR-PCA	dehydroepiandrosterone sulfate (dhea-s)	HMDB0001032	glutamate	HMDB0000148	M32425	GCST90200412	19:48115523-48615523	0.230169023855007	0.115633197899849	0.046534795795066
MR-PCA	valine	HMDB0000883	glucuronate	HMDB0000127	bioa_022	GCST90199641	2:64958074-65458074	-0.122673130981601	0.22396124522037	0.583868606998432
MR-PCA	valine	HMDB0000883	glucuronate	HMDB0000127	bioa_022	GCST90199641	2:211173777-211673777	0.511462735423077	0.451392038437955	0.257181176123928
MR-PCA	valine	HMDB0000883	glucuronate	HMDB0000127	bioa_022	GCST90199641	4:88972827-89472827	0.140123055283339	0.149948661034919	0.350059681550055
MR-PCA	valine	HMDB0000883	glucuronate	HMDB0000127	bioa_022	GCST90199641	11:116381707-116882500	-0.111689444252127	0.331738467559718	0.736358739450041
MR-PCA	valine	HMDB0000883	glucuronate	HMDB0000127	bioa_022	GCST90199641	12:56615040-57115040	0.600467275230806	0.592096428721803	0.310517079365124
MR-PCA	valine	HMDB0000883	glucuronate	HMDB0000127	bioa_022	GCST90199641	16:70059237-70559237	0.443336971882835	0.332141860234825	0.181947710934935
MR-PCA	valine	HMDB0000883	glucuronate	HMDB0000127	bioa_022	GCST90199641	17:6883609-7383609	-0.427860527164384	0.354759723383786	0.227795426830178
MR-PCA	valine	HMDB0000883	glucuronate	HMDB0000127	bioa_022	GCST90199641	17:40470632-40970632	-0.0662537673531122	0.603938667443818	0.912645073825267
MR-PCA	valine	HMDB0000883	glucuronate	HMDB0000127	bioa_022	GCST90199641	19:49114511-49614511	-0.370986451722217	0.429640982737099	0.387873539485976
MR-PCA	3-aminoisobutyrate	HMDB0002166	lactate	HMDB0000190	GCST90200310	GCST90200408	3:66115384-66615384	-0.165665758115738	0.154461531462708	0.283478757494337
MR-PCA	3-aminoisobutyrate	HMDB0002166	lactate	HMDB0000190	GCST90200310	GCST90200408	5:34511619-35593952	-0.0201330430773638	0.0265419572287869	0.448129876686526
MR-PCA	3-aminoisobutyrate	HMDB0002166	lactate	HMDB0000190	GCST90200310	GCST90200408	5:35822024-36322024	0.0961456872953232	0.0859256962822276	0.263165792952156
MR-PCA	3-aminoisobutyrate	HMDB0002166	lactate	HMDB0000190	GCST90200310	GCST90200408	12:89320-602261	0.0693002590454028	0.0706017827363614	0.326314056533719
MR-PCA	sphingosine 1-phosphate	HMDB0000277	asparagine	HMDB0000168	GCST90199657	M34283	17:74160792-74684003	0.238206864542143	0.132717516938848	0.0726790078743616
MR-PCA	tyrosine	HMDB0000158	4-methyl-2-oxopentanoate	HMDB0000695	bioa_021	GCST90199655	4:99820973-100320973	0.345846224303668	0.550674339456758	0.529976889572277
MR-PCA	tyrosine	HMDB0000158	4-methyl-2-oxopentanoate	HMDB0000695	bioa_021	GCST90199655	6:111242119-112017012	-0.075250740720808	0.140872123037239	0.593218625352659
MR-PCA	tyrosine	HMDB0000158	4-methyl-2-oxopentanoate	HMDB0000695	bioa_021	GCST90199655	6:112114361-112614361	-0.336151370168373	0.3996490819705	0.400282766134222
MR-PCA	tyrosine	HMDB0000158	4-methyl-2-oxopentanoate	HMDB0000695	bioa_021	GCST90199655	7:27926305-28426305	-0.0650202601656198	0.46853581313309	0.889629294650935
MR-PCA	tyrosine	HMDB0000158	4-methyl-2-oxopentanoate	HMDB0000695	bioa_021	GCST90199655	10:64816186-65575478	0.131762978849168	0.57408767534893	0.818466976681149
MR-PCA	tyrosine	HMDB0000158	4-methyl-2-oxopentanoate	HMDB0000695	bioa_021	GCST90199655	11:61310081-61810081	0.146880372124487	0.437484264073713	0.737067964427396
MR-PCA	tyrosine	HMDB0000158	4-methyl-2-oxopentanoate	HMDB0000695	bioa_021	GCST90199655	12:46678393-47435518	0.0676066943912543	0.393986458699646	0.863754765159907
MR-PCA	tyrosine	HMDB0000158	4-methyl-2-oxopentanoate	HMDB0000695	bioa_021	GCST90199655	12:56615040-57115040	0.101371561411764	0.354564139801426	0.77495109789735
MR-PCA	tyrosine	HMDB0000158	4-methyl-2-oxopentanoate	HMDB0000695	bioa_021	GCST90199655	12:57594049-58094049	0.042054624485421	0.495494482529092	0.932361520823525
MR-PCA	tyrosine	HMDB0000158	4-methyl-2-oxopentanoate	HMDB0000695	bioa_021	GCST90199655	12:59727701-60227701	-0.283244307306155	0.429117696271676	0.509214009443971
MR-PCA	tyrosine	HMDB0000158	4-methyl-2-oxopentanoate	HMDB0000695	bioa_021	GCST90199655	12:120845172-121674861	0.344848640147185	0.395081155756125	0.382742009161986
MR-PCA	tyrosine	HMDB0000158	4-methyl-2-oxopentanoate	HMDB0000695	bioa_021	GCST90199655	12:122092964-122592964	-0.667761798612593	0.448298552235313	0.136343365976397
MR-PCA	tyrosine	HMDB0000158	4-methyl-2-oxopentanoate	HMDB0000695	bioa_021	GCST90199655	15:60649639-61149639	0.50445273589816	0.531489149691516	0.342554077768937
MR-PCA	tyrosine	HMDB0000158	4-methyl-2-oxopentanoate	HMDB0000695	bioa_021	GCST90199655	16:71153235-72438683	-0.287517927506205	0.193416291346055	0.137140616673757
MR-PCA	phenylalanine	HMDB0000159	guanidinoacetate	HMDB0000128	bioa_016	GCST90200384	3:186202917-186702917	-0.504630220433634	0.334256548484915	0.131117616728555
MR-PCA	phenylalanine	HMDB0000159	guanidinoacetate	HMDB0000128	bioa_016	GCST90200384	4:155231289-155731289	0.228292915553548	0.397099762032376	0.565358483071291
MR-PCA	phenylalanine	HMDB0000159	guanidinoacetate	HMDB0000128	bioa_016	GCST90200384	4:186893802-187393802	-0.0402879643485518	0.224646697680172	0.857671350084348
MR-PCA	phenylalanine	HMDB0000159	guanidinoacetate	HMDB0000128	bioa_016	GCST90200384	5:176539719-177067143	-0.290953895629181	0.306528828540474	0.342524323621047
MR-PCA	phenylalanine	HMDB0000159	guanidinoacetate	HMDB0000128	bioa_016	GCST90200384	6:52381188-52881188	-0.566435361573386	0.468734516380383	0.226879847502807
MR-PCA	phenylalanine	HMDB0000159	guanidinoacetate	HMDB0000128	bioa_016	GCST90200384	11:57020509-57520509	-0.297912567486526	0.428531366114933	0.486933537562169
MR-PCA	phenylalanine	HMDB0000159	guanidinoacetate	HMDB0000128	bioa_016	GCST90200384	12:103007876-103562619	-0.181184818186618	0.190122069286471	0.340594105066298
MR-PCA	phenylalanine	HMDB0000159	guanidinoacetate	HMDB0000128	bioa_016	GCST90200384	14:55086875-55586875	0.0464592298690736	0.500732840474873	0.92607637765274
MR-PCA	phenylalanine	HMDB0000159	guanidinoacetate	HMDB0000128	bioa_016	GCST90200384	19:45142254-45642254	0.284624089496966	0.464900234238396	0.540388129729681
MR-PCA	urate	HMDB0000289	cysteine	HMDB0000574	GCST90200307	M31453	4:9672167-10439135	0.0537126589914019	0.0606974612095769	0.376197455483226
MR-PCA	urate	HMDB0000289	cysteine	HMDB0000574	GCST90200307	M31453	4:88802323-89302323	0.0132655616309496	0.137935255587167	0.923383667743761
MR-PCA	hypotaurine	HMDB0000965	creatinine	HMDB0000562	GCST90200379	GCST90200366	4:138793652-139293652	0.204857380497952	0.112146705735049	0.0677462389286432
MR-PCA	hypotaurine	HMDB0000965	creatinine	HMDB0000562	GCST90200379	GCST90200366	5:114821656-115321656	-0.234233388455313	0.0951213136892954	0.0137983686964893
MR-PCA	hypotaurine	HMDB0000965	creatinine	HMDB0000562	GCST90200379	GCST90200366	19:47031255-47531255	0.152513122658453	0.114615770250388	0.183305213304622
MR-PCA	glycine	HMDB0000123	dehydroepiandrosterone sulfate (dhea-s)	HMDB0001032	bioa_008	GCST90199673	1:75967169-76725029	-0.0431349012301937	0.347414090366537	0.901188665941399
MR-PCA	glycine	HMDB0000123	dehydroepiandrosterone sulfate (dhea-s)	HMDB0001032	bioa_008	GCST90199673	1:120004506-120504506	0.542830468209191	0.389608301018306	0.163537452411428
MR-PCA	glycine	HMDB0000123	dehydroepiandrosterone sulfate (dhea-s)	HMDB0001032	bioa_008	GCST90199673	2:165258389-165758389	-0.711560252281163	0.495217022176534	0.15075621563083
MR-PCA	glycine	HMDB0000123	dehydroepiandrosterone sulfate (dhea-s)	HMDB0001032	bioa_008	GCST90199673	2:210575251-212439946	-0.0089581124216824	0.0463662049873415	0.846799608983971
MR-PCA	glycine	HMDB0000123	dehydroepiandrosterone sulfate (dhea-s)	HMDB0001032	bioa_008	GCST90199673	3:125660381-126160381	0.218896270975042	0.19403252879088	0.259259897667401
MR-PCA	glycine	HMDB0000123	dehydroepiandrosterone sulfate (dhea-s)	HMDB0001032	bioa_008	GCST90199673	5:89976061-90476061	0.787480748494668	0.529915705167335	0.137266138317055
MR-PCA	glycine	HMDB0000123	dehydroepiandrosterone sulfate (dhea-s)	HMDB0001032	bioa_008	GCST90199673	5:131494202-131994202	-0.288498728983951	0.48322469595608	0.550488610375759
MR-PCA	glycine	HMDB0000123	dehydroepiandrosterone sulfate (dhea-s)	HMDB0001032	bioa_008	GCST90199673	6:160525578-161025578	-0.16352081189342	0.459623625137541	0.722011978760463
MR-PCA	glycine	HMDB0000123	dehydroepiandrosterone sulfate (dhea-s)	HMDB0001032	bioa_008	GCST90199673	7:55797215-56297215	0.229702690550312	0.3026964149354	0.447939295283444
MR-PCA	glycine	HMDB0000123	dehydroepiandrosterone sulfate (dhea-s)	HMDB0001032	bioa_008	GCST90199673	8:8933358-9433358	0.268130163982114	0.266303728638715	0.314002793256972
MR-PCA	glycine	HMDB0000123	dehydroepiandrosterone sulfate (dhea-s)	HMDB0001032	bioa_008	GCST90199673	8:126232077-126732077	-0.537233154502399	0.309846685265462	0.0829415629610546
MR-PCA	glycine	HMDB0000123	dehydroepiandrosterone sulfate (dhea-s)	HMDB0001032	bioa_008	GCST90199673	9:5720079-6894932	-0.132113848565143	0.17597333063437	0.452796727129606
MR-PCA	glycine	HMDB0000123	dehydroepiandrosterone sulfate (dhea-s)	HMDB0001032	bioa_008	GCST90199673	10:64798306-65575478	-0.995163356653943	0.441165951070552	0.024085828890272
MR-PCA	glycine	HMDB0000123	dehydroepiandrosterone sulfate (dhea-s)	HMDB0001032	bioa_008	GCST90199673	12:46859387-47359387	0.161089270817469	0.381189854867856	0.672590116521614
MR-PCA	glycine	HMDB0000123	dehydroepiandrosterone sulfate (dhea-s)	HMDB0001032	bioa_008	GCST90199673	12:56611458-57111458	-0.918936207598237	0.490273118714787	0.0608842265379361
MR-PCA	glycine	HMDB0000123	dehydroepiandrosterone sulfate (dhea-s)	HMDB0001032	bioa_008	GCST90199673	15:58217095-58717095	0.184595304862997	0.420829641144383	0.660917946642206
MR-PCA	glycine	HMDB0000123	dehydroepiandrosterone sulfate (dhea-s)	HMDB0001032	bioa_008	GCST90199673	16:80861176-81361176	0.397475945296084	0.22525976538499	0.0776440349952989
MR-PCA	glycine	HMDB0000123	dehydroepiandrosterone sulfate (dhea-s)	HMDB0001032	bioa_008	GCST90199673	17:45188952-45974996	0.0224380815988851	0.460261140342616	0.961117921213159
MR-PCA	glycine	HMDB0000123	dehydroepiandrosterone sulfate (dhea-s)	HMDB0001032	bioa_008	GCST90199673	19:17984588-18484588	0.796041009603884	0.451098530681244	0.0776188834399136
MR-PCA	n-stearoyl-sphingosine (d18:1/18:0)*	HMDB0004950	oleamide	HMDB0002117	GCST90200341	M32458	10:64645010-65401382	-0.289813851491205	0.180075812205514	0.107529100268613
MR-PCA	n-stearoyl-sphingosine (d18:1/18:0)*	HMDB0004950	oleamide	HMDB0002117	GCST90200341	M32458	14:63982220-64482220	0.14894401056527	0.186595324751906	0.424743173850302
MR-PCA	n-stearoyl-sphingosine (d18:1/18:0)*	HMDB0004950	oleamide	HMDB0002117	GCST90200341	M32458	18:55052269-55552269	0.0794455956732595	0.136835073541996	0.561514250131849
MR-PCA	biliverdin	HMDB0001008	leucine	HMDB0000687	GCST90200706	bioa_011	2:233898737-234978158	0.0053536912850721	0.0082034922539626	0.514006934880036
MR-PCA	biliverdin	HMDB0001008	leucine	HMDB0000687	GCST90200706	bioa_011	12:21102315-21602315	-0.0851549072654593	0.0381800738318356	0.0257242516520025
MR-PCA	valine	HMDB0000883	ornithine	HMDB0000214	bioa_022	GCST90200404	2:64958074-65458074	0.108236260667508	0.220306021431993	0.623214561251936
MR-PCA	valine	HMDB0000883	ornithine	HMDB0000214	bioa_022	GCST90200404	2:211173777-211673777	0.543948569090505	0.44400404101026	0.22053820832549
MR-PCA	valine	HMDB0000883	ornithine	HMDB0000214	bioa_022	GCST90200404	4:88972827-89472827	-0.194983016853879	0.147493730870616	0.186176493976251
MR-PCA	valine	HMDB0000883	ornithine	HMDB0000214	bioa_022	GCST90200404	11:116381707-116882500	-0.365400436548409	0.326338618197526	0.262842819293526
MR-PCA	valine	HMDB0000883	ornithine	HMDB0000214	bioa_022	GCST90200404	12:56615040-57115040	2.09503216069539	0.58203652786667	0.0003188471619242
MR-PCA	valine	HMDB0000883	ornithine	HMDB0000214	bioa_022	GCST90200404	16:70059237-70559237	0.528356379413919	0.326704741541621	0.105828860656943
MR-PCA	valine	HMDB0000883	ornithine	HMDB0000214	bioa_022	GCST90200404	17:6883609-7383609	-0.0490049990968136	0.348957142688559	0.88831811083116
MR-PCA	valine	HMDB0000883	ornithine	HMDB0000214	bioa_022	GCST90200404	17:40470632-40970632	1.12285130539467	0.59395949894532	0.0586976733112689
MR-PCA	valine	HMDB0000883	ornithine	HMDB0000214	bioa_022	GCST90200404	19:49114511-49614511	0.0442212571518372	0.422632836224668	0.916667186679313
MR-PCA	dihydroorotate	HMDB03349	cortisol	HMDB0000063	GCST90200444	M01712	5:53379047-53879047	0.0367043300020878	0.111757018113363	0.742586748852995
MR-PCA	dihydroorotate	HMDB03349	cortisol	HMDB0000063	GCST90200444	M01712	10:104381189-105206827	0.118130290579863	0.145787850049045	0.417774098518704
MR-PCA	dihydroorotate	HMDB03349	cortisol	HMDB0000063	GCST90200444	M01712	10:125910495-126410495	0.0620539075990359	0.10908692622433	0.569459124024895
MR-PCA	dihydroorotate	HMDB03349	cortisol	HMDB0000063	GCST90200444	M01712	11:122683181-123183181	0.0713676452495317	0.146884593708624	0.62705534426187
MR-PCA	dihydroorotate	HMDB03349	cortisol	HMDB0000063	GCST90200444	M01712	15:77921365-78954732	0.0266877232680991	0.0505967736473423	0.597874886078718
MR-PCA	caffeine	HMDB0001847	asparagine	HMDB0000168	M00569	GCST90200452	7:17037106-17537106	-0.0464005872710789	0.126351622953816	0.713444625441344
MR-PCA	caffeine	HMDB0001847	asparagine	HMDB0000168	M00569	GCST90200452	15:74777880-75277880	0.0136827312724205	0.140089397766159	0.922193205649764
MR-PCA	histidine	HMDB0000177	leucine	HMDB0000687	met-d-His	met-d-Leu	1:168963261-169463261	-0.119892753794522	0.126665428481269	0.343877822057037
MR-PCA	histidine	HMDB0000177	leucine	HMDB0000687	met-d-His	met-d-Leu	2:27491237-27991237	-1.15381202628311	0.116191344161222	3.0740586873965103e-23
MR-PCA	histidine	HMDB0000177	leucine	HMDB0000687	met-d-His	met-d-Leu	2:211290507-212074453	0.131641741526261	0.0622689103315167	0.0345080461878717
MR-PCA	histidine	HMDB0000177	leucine	HMDB0000687	met-d-His	met-d-Leu	3:148408762-149190142	0.113959498430252	0.0639135042309687	0.0745819217264435
MR-PCA	histidine	HMDB0000177	leucine	HMDB0000687	met-d-His	met-d-Leu	6:134622121-135122121	0.082850557236438	0.101889800271353	0.416138441885316
MR-PCA	histidine	HMDB0000177	leucine	HMDB0000687	met-d-His	met-d-Leu	8:145389726-145889726	-0.148710160850298	0.126633965689059	0.240262568118186
MR-PCA	histidine	HMDB0000177	leucine	HMDB0000687	met-d-His	met-d-Leu	11:8005408-8505408	0.383554534517718	0.0927462961435795	3.54145583111445e-05
MR-PCA	histidine	HMDB0000177	leucine	HMDB0000687	met-d-His	met-d-Leu	12:46932531-47432531	0.679472724676311	0.122615890773179	2.99936757703569e-08
MR-PCA	histidine	HMDB0000177	leucine	HMDB0000687	met-d-His	met-d-Leu	12:56610020-57110020	0.660980859467232	0.0883232995235384	7.228507077185322e-14
MR-PCA	histidine	HMDB0000177	leucine	HMDB0000687	met-d-His	met-d-Leu	12:95659569-96755187	-0.0319455407686784	0.0304548646473518	0.294202484057015
MR-PCA	histidine	HMDB0000177	leucine	HMDB0000687	met-d-His	met-d-Leu	14:21241151-21765620	0.0313128262657648	0.0564399540880143	0.57903219754791
MR-PCA	histidine	HMDB0000177	leucine	HMDB0000687	met-d-His	met-d-Leu	14:24625832-25125832	0.0330564681870326	0.0959489866202312	0.730454291398135
MR-PCA	histidine	HMDB0000177	leucine	HMDB0000687	met-d-His	met-d-Leu	14:94599201-95099201	0.159316340722417	0.101858844571701	0.117796571188535
MR-PCA	histidine	HMDB0000177	leucine	HMDB0000687	met-d-His	met-d-Leu	15:43028726-45092210	0.336877865992148	0.122216165184975	0.0058439683840793
MR-PCA	histidine	HMDB0000177	leucine	HMDB0000687	met-d-His	met-d-Leu	20:38915692-39415692	0.170108696876713	0.106784695905195	0.111158770273427
MR-PCA	urate	HMDB0000289	uridine	HMDB0000296	M01604	GCST90200407	4:9676051-10553081	-0.0373232960428056	0.0466229005447569	0.423400491638051
MR-PCA	glucose	HMDB0000122	sulfate*	HMDB01448	met-d-Glucose	GCST90199896	2:165251927-165751927	-0.713251231015158	0.444012987383993	0.108191605509455
MR-PCA	glucose	HMDB0000122	sulfate*	HMDB01448	met-d-Glucose	GCST90199896	2:169498833-170056652	0.0834981263701308	0.155277533834144	0.590760182535925
MR-PCA	glucose	HMDB0000122	sulfate*	HMDB01448	met-d-Glucose	GCST90199896	3:122819058-123319058	-0.552525072052339	0.385560687791528	0.151845528935246
MR-PCA	glucose	HMDB0000122	sulfate*	HMDB01448	met-d-Glucose	GCST90199896	3:151951767-152451767	0.0448279474329665	0.465650761301641	0.923306565631982
MR-PCA	glucose	HMDB0000122	sulfate*	HMDB01448	met-d-Glucose	GCST90199896	3:170377909-170877909	-0.3118913901998	0.355135901384606	0.379818322601563
MR-PCA	glucose	HMDB0000122	sulfate*	HMDB01448	met-d-Glucose	GCST90199896	4:185468314-185968314	-0.504220049125479	0.417745704942427	0.227431237519755
MR-PCA	glucose	HMDB0000122	sulfate*	HMDB01448	met-d-Glucose	GCST90199896	5:95479406-95979406	0.443661945025947	0.500662497354665	0.375536839435186
MR-PCA	glucose	HMDB0000122	sulfate*	HMDB01448	met-d-Glucose	GCST90199896	6:7000270-7500270	0.714009366966047	0.400485197239095	0.074608962380087
MR-PCA	glucose	HMDB0000122	sulfate*	HMDB01448	met-d-Glucose	GCST90199896	7:14801789-15301789	-0.280428282549328	0.318464311447612	0.378553723975608
MR-PCA	glucose	HMDB0000122	sulfate*	HMDB01448	met-d-Glucose	GCST90199896	7:43935955-44473721	-0.0655464544480289	0.227683791322478	0.773435757185387
MR-PCA	glucose	HMDB0000122	sulfate*	HMDB01448	met-d-Glucose	GCST90199896	8:117934783-118434783	0.388136699884926	0.41372932059532	0.348171629473269
MR-PCA	glucose	HMDB0000122	sulfate*	HMDB01448	met-d-Glucose	GCST90199896	9:21884068-22384068	-0.261971119444003	0.31474654456572	0.405226057780702
MR-PCA	glucose	HMDB0000122	sulfate*	HMDB01448	met-d-Glucose	GCST90199896	10:2888477-3388477	-0.154261925449347	0.281549019859074	0.583757599519596
MR-PCA	glucose	HMDB0000122	sulfate*	HMDB01448	met-d-Glucose	GCST90199896	10:112762852-113262852	0.226523616148833	0.35629702711167	0.52492514492619
MR-PCA	glucose	HMDB0000122	sulfate*	HMDB01448	met-d-Glucose	GCST90199896	10:114504071-115004071	0.773821550436172	0.412067259675975	0.0603946991380749
MR-PCA	glucose	HMDB0000122	sulfate*	HMDB01448	met-d-Glucose	GCST90199896	12:4134844-4634844	0.258715194343426	0.278002277139717	0.35204883393494
MR-PCA	glucose	HMDB0000122	sulfate*	HMDB01448	met-d-Glucose	GCST90199896	12:111682800-112523499	-0.491495732047622	0.483037120876064	0.308910256266283
MR-PCA	glucose	HMDB0000122	sulfate*	HMDB01448	met-d-Glucose	GCST90199896	12:121166650-121666650	1.36465370718694	0.481248788119379	0.0045732360796923
MR-PCA	glucose	HMDB0000122	sulfate*	HMDB01448	met-d-Glucose	GCST90199896	13:28213465-28721145	-0.028349455325231	0.361685875510122	0.937524646570624
MR-PCA	glucose	HMDB0000122	sulfate*	HMDB01448	met-d-Glucose	GCST90199896	17:43272775-44380160	0.863436915346451	0.685572604252822	0.207871789042099
MR-PCA	glucose	HMDB0000122	sulfate*	HMDB01448	met-d-Glucose	GCST90199896	17:44543627-45043627	0.0704974639425661	0.538871207076292	0.895914276846139
MR-PCA	glucose	HMDB0000122	sulfate*	HMDB01448	met-d-Glucose	GCST90199896	20:22311971-22811971	0.284837368374408	0.69279022393433	0.680966075399264
MR-PCA	threonine	HMDB0000167	glycerol	HMDB0000131	GCST90200432	GCST90200325	2:27589369-28089369	-0.0984107402492043	0.103770947297217	0.34295345074313
MR-PCA	threonine	HMDB0000167	glycerol	HMDB0000131	GCST90200432	GCST90200325	2:211290507-211790507	-0.106506150156294	0.117891612367802	0.366300735488097
MR-PCA	threonine	HMDB0000167	glycerol	HMDB0000131	GCST90200432	GCST90200325	12:46938082-47438082	0.127836602114869	0.0977778428478119	0.191070473648105
MR-PCA	threonine	HMDB0000167	glycerol	HMDB0000131	GCST90200432	GCST90200325	14:100594368-101094368	-0.1771192675213	0.11017453041328	0.107917456680917
MR-PCA	1-methylxanthine	HMDB0010738	7-methylxanthine	HMDB0001991	M34389	GCST90199754	8:18010431-18510431	-0.026672430432709	0.0569591037234814	0.63958912235894
MR-PCA	3-aminoisobutyrate	HMDB0002166	choline	HMDB0000097	GCST90200310	GCST90200327	3:66115384-66615384	-0.0642556968137775	0.154044391630726	0.676587312286452
MR-PCA	3-aminoisobutyrate	HMDB0002166	choline	HMDB0000097	GCST90200310	GCST90200327	5:34511619-35593952	-0.0813090653302139	0.0264629740565298	0.0021223143807943
MR-PCA	3-aminoisobutyrate	HMDB0002166	choline	HMDB0000097	GCST90200310	GCST90200327	5:35822024-36322024	-0.0657190550379922	0.0856923376634675	0.443129862723364
MR-PCA	3-aminoisobutyrate	HMDB0002166	choline	HMDB0000097	GCST90200310	GCST90200327	12:89320-602261	-0.0152796526800081	0.0704062671621914	0.828191822402776
MR-PCA	adenosine	HMDB0000050	leucine	HMDB0000687	M00555	bioa_011	1:109564880-110064880	-0.0823557970755863	0.0422584204429429	0.0513119996239701
MR-PCA	adenosine	HMDB0000050	leucine	HMDB0000687	M00555	bioa_011	6:96128415-96628415	-0.0837434203072378	0.0759584946163861	0.270249049229123
MR-PCA	1-methylxanthine	HMDB0010738	methionine	HMDB0000696	GCST90199763	bioa_013	8:18005709-18505709	0.0324273672124451	0.0281474087339973	0.249298411196575
MR-PCA	1-methylxanthine	HMDB0010738	methionine	HMDB0000696	GCST90199763	bioa_013	15:74275585-74775585	-0.0798132254324672	0.0751987600271749	0.288524699861354
MR-PCA	1-methylxanthine	HMDB0010738	methionine	HMDB0000696	GCST90199763	bioa_013	15:74777880-75599999	-0.065394860693317	0.0554224916615308	0.238026620760519
MR-PCA	orotidine	HMDB0000788	orotate	HMDB0000226	GCST90200681	GCST90200392	3:124271035-124771035	3.20548274430634	0.130318379557761	1.34944483401695e-133
MR-PCA	orotidine	HMDB0000788	orotate	HMDB0000226	GCST90200681	GCST90200392	16:20142332-20642332	0.334113358930763	0.110782628880061	0.0025618701981152
MR-PCA	orotidine	HMDB0000788	orotate	HMDB0000226	GCST90200681	GCST90200392	17:72554076-74203469	0.0033618782352037	0.0266374361595401	0.899566664028426
MR-PCA	thyroxine	HMDB0000248	citrulline	HMDB0000904	GCST90200293	bioa_005	2:234397317-234897317	-0.0887240330438141	0.0772778368601599	0.2509200811316
MR-PCA	methionine	HMDB0000696	lactate	HMDB0000190	M01302	met-d-Lactate	1:213396566-213896566	0.0216866968342472	0.0326413832797235	0.50643900257727
MR-PCA	4-acetamidobutanoate	HMDB0003681	cystathionine	HMDB0000099	M01558	GCST90200383	8:18010431-18510431	-0.0365779566784583	0.0507066553893118	0.470685578667017
MR-PCA	4-acetamidobutanoate	HMDB0003681	cystathionine	HMDB0000099	M01558	GCST90200383	18:22536478-23036478	-0.0719393486959718	0.171064825891145	0.674092095728452
MR-PCA	2-hydroxyglutarate	HMDB0059655	acetylphosphate	HMDB0001494	GCST90199865	M15488	14:91386532-91886532	0.0959639177302482	0.115791936663719	0.407239286760453
MR-PCA	citrulline	HMDB0000904	caffeine	HMDB0001847	bioa_005	M00569	2:211099261-211599261	-0.182429627363607	0.174861937533468	0.296819517766329
MR-PCA	citrulline	HMDB0000904	caffeine	HMDB0001847	bioa_005	M00569	8:10310878-10810878	0.326533559402831	0.239286076935335	0.172373838667319
MR-PCA	citrulline	HMDB0000904	caffeine	HMDB0001847	bioa_005	M00569	8:11437159-11937159	-0.0537449399463221	0.286730199034613	0.85131503004893
MR-PCA	citrulline	HMDB0000904	caffeine	HMDB0001847	bioa_005	M00569	9:133044244-133627617	-0.022346501120196	0.127440018055049	0.860805279814711
MR-PCA	citrulline	HMDB0000904	caffeine	HMDB0001847	bioa_005	M00569	9:135893372-136393372	0.294437868593729	0.284645112403047	0.30094762129126
MR-PCA	citrulline	HMDB0000904	caffeine	HMDB0001847	bioa_005	M00569	10:97138579-97638579	0.216466462279199	0.291104044153696	0.457115395273168
MR-PCA	citrulline	HMDB0000904	caffeine	HMDB0001847	bioa_005	M00569	17:9542768-10042768	0.064904042618318	0.221046030440371	0.76904653790404
MR-PCA	histidine	HMDB0000177	1-methylnicotinamide	HMDB0000699	GCST90200377	GCST90200406	2:211293055-211793055	-0.176826211535804	0.113786145906977	0.12017909038972
MR-PCA	histidine	HMDB0000177	1-methylnicotinamide	HMDB0000699	GCST90200377	GCST90200406	12:96129884-96629884	-0.077068189413517	0.0751125065343054	0.304874278634439
MR-PCA	leucine	HMDB0000687	glycerophosphorylcholine (gpc)	HMDB0000086	bioa_011	GCST90199629	2:27480940-27980940	0.699685982052415	0.603846374435427	0.246572286560604
MR-PCA	leucine	HMDB0000687	glycerophosphorylcholine (gpc)	HMDB0000086	bioa_011	GCST90199629	4:88972827-89472827	-0.0160409020399494	0.186285695810318	0.931379653765473
MR-PCA	leucine	HMDB0000687	glycerophosphorylcholine (gpc)	HMDB0000086	bioa_011	GCST90199629	11:116336283-116883862	-0.570873353345002	0.363456116302981	0.116256932749552
MR-PCA	leucine	HMDB0000687	glycerophosphorylcholine (gpc)	HMDB0000086	bioa_011	GCST90199629	15:58477325-58977325	-0.537191809884681	0.359156982700737	0.134731334311644
MR-PCA	leucine	HMDB0000687	glycerophosphorylcholine (gpc)	HMDB0000086	bioa_011	GCST90199629	16:70059237-70559237	-0.300309466893875	0.311617591633762	0.335190570648811
MR-PCA	2-oxoarginine*	HMDB0004225	glutamine	HMDB0000641	GCST90199903	M00053	4:102938709-103438709	-0.253053398435728	0.168851624535287	0.133958441831166
MR-PCA	2-oxoarginine*	HMDB0004225	glutamine	HMDB0000641	GCST90199903	M00053	6:160310824-160819068	-0.0700960662738791	0.0963098453858662	0.466724831304375
MR-PCA	hypoxanthine	HMDB0000157	hydroxy-n6,n6,n6-trimethyllysine*	HMDB01422	M03127	GCST90200240	6:16038192-16538192	0.0398171393174411	0.109721144890983	0.716684108718361
MR-PCA	1-methylxanthine	HMDB0010738	histidine	HMDB0000177	GCST90199763	GCST90200377	8:18005709-18505709	-0.116023873147485	0.0537623346076121	0.030920955891089
MR-PCA	1-methylxanthine	HMDB0010738	histidine	HMDB0000177	GCST90199763	GCST90200377	15:74275585-74775585	0.135814786787269	0.0934111921430596	0.145961403883774
MR-PCA	1-methylxanthine	HMDB0010738	histidine	HMDB0000177	GCST90199763	GCST90200377	15:74777880-75599999	0.0268451803498968	0.0936881001681926	0.77446626070812
MR-PCA	threonine	HMDB0000167	citrate	HMDB0000094	bioa_019	M01564	2:27191397-28253174	0.171458736570027	0.142121919336893	0.227655559428343
MR-PCA	threonine	HMDB0000167	citrate	HMDB0000094	bioa_019	M01564	6:126521687-127323798	-0.178371244523537	0.338587683283219	0.598325810460901
MR-PCA	threonine	HMDB0000167	citrate	HMDB0000094	bioa_019	M01564	8:74631674-75131674	-0.572019298250184	0.201986511574372	0.0046262506140463
MR-PCA	threonine	HMDB0000167	citrate	HMDB0000094	bioa_019	M01564	12:46636543-47464292	0.024558131486797	0.161979435520733	0.879492455390209
MR-PCA	threonine	HMDB0000167	citrate	HMDB0000094	bioa_019	M01564	12:56615040-57115040	0.246151317979524	0.219890201436083	0.262957456368022
MR-PCA	threonine	HMDB0000167	citrate	HMDB0000094	bioa_019	M01564	12:59727701-60227701	-0.0331576759744119	0.287200110915555	0.908087281787766
MR-PCA	threonine	HMDB0000167	citrate	HMDB0000094	bioa_019	M01564	16:1654524-2154524	0.305238771081657	0.229575125081738	0.183656294590923
MR-PCA	threonine	HMDB0000167	citrate	HMDB0000094	bioa_019	M01564	20:42792364-43292364	0.197193378756496	0.293280989531372	0.501348090016589
MR-PCA	inosine	HMDB0000195	asparagine	HMDB0000168	M01123	M34283	6:85876680-86677325	0.049691037601499	0.0716604376932535	0.488043765541592
MR-PCA	sphingosine	HMDB0000252	cholesterol	HMDB0000067	GCST90200385	GCST90200368	3:56598999-57098999	0.0742011620470095	0.0869385922793564	0.393387994753377
MR-PCA	4-hydroxyphenylpyruvate	HMDB0000707	docosapentaenoate (n6 dpa; 22:5n6)	HMDB0001976	GCST90200300	GCST90199796	11:63046797-63546797	-0.0811951049894229	0.101432817738128	0.42343181571497
MR-PCA	4-hydroxyphenylpyruvate	HMDB0000707	docosapentaenoate (n6 dpa; 22:5n6)	HMDB0001976	GCST90200300	GCST90199796	12:122051275-122551275	-0.29985932098477	0.11222012011145	0.0075386313129042
MR-PCA	glycerol 3-phosphate	HMDB0000126	sphingosine 1-phosphate	HMDB0000277	GCST90199638	GCST90199657	1:20921386-22251981	0.0322396414920037	0.0459024505999875	0.482460167440966
MR-PCA	glycerol 3-phosphate	HMDB0000126	sphingosine 1-phosphate	HMDB0000277	GCST90199638	GCST90199657	20:5231344-5731344	-0.0634173988862062	0.0774031585787514	0.412607969283097
MR-PCA	glycine	HMDB0000123	isoursodeoxycholate	HMDB0000686	GCST90200707	GCST90199892	1:75967169-76467169	-0.273946703314293	0.141408580938824	0.0527122595397693
MR-PCA	glycine	HMDB0000123	isoursodeoxycholate	HMDB0000686	GCST90200707	GCST90199892	2:211036896-212058697	0.0227722833956826	0.0296663490257518	0.442716972058235
MR-PCA	glycine	HMDB0000123	isoursodeoxycholate	HMDB0000686	GCST90200707	GCST90199892	3:125659669-126159669	0.0461099492129419	0.0891354824484429	0.604945468766855
MR-PCA	glycine	HMDB0000123	isoursodeoxycholate	HMDB0000686	GCST90200707	GCST90199892	9:6290540-6790540	-0.0240801059533016	0.0943833445576159	0.798622012746264
MR-PCA	isoleucine	HMDB0000172	arachidonate (20:4n6)	HMDB0001043	bioa_010	GCST90200358	2:27480940-27980940	-0.0702805234237399	0.607177095084092	0.907850972399501
MR-PCA	isoleucine	HMDB0000172	arachidonate (20:4n6)	HMDB0001043	bioa_010	GCST90200358	4:88976422-89476422	0.137039675602627	0.203220154578861	0.500094564216242
MR-PCA	isoleucine	HMDB0000172	arachidonate (20:4n6)	HMDB0001043	bioa_010	GCST90200358	12:56615040-57115040	0.552196811546626	0.565220195763622	0.328589578259247
MR-PCA	isoleucine	HMDB0000172	arachidonate (20:4n6)	HMDB0001043	bioa_010	GCST90200358	16:70059237-70559237	-0.138009119658563	0.325639316484733	0.671704561665858
MR-PCA	n-acetylglucosaminylasparagine	HMDB0000489	lactate	HMDB0000190	GCST90200316	met-d-Lactate	4:178111987-178611987	-0.0154167712358982	0.0242519592155985	0.524977332072226
MR-PCA	n-acetylglucosaminylasparagine	HMDB0000489	lactate	HMDB0000190	GCST90200316	met-d-Lactate	6:167457759-167966043	0.0110323696573506	0.009713181876776	0.25603434342387
MR-PCA	n-acetylglucosaminylasparagine	HMDB0000489	lactate	HMDB0000190	GCST90200316	met-d-Lactate	14:94594947-95094947	-0.0542106700375704	0.0225390394001834	0.0161640635921032
MR-PCA	n-acetylglucosaminylasparagine	HMDB0000489	lactate	HMDB0000190	GCST90200316	met-d-Lactate	17:64055051-64555051	0.0389502359828905	0.0253137673239667	0.123878110018482
MR-PCA	glutamate	HMDB0000148	eicosapentaenoate (epa; 20:5n3)	HMDB0001999	bioa_007	GCST90200349	12:121174861-121674861	-0.0474497584106291	0.26415486021902	0.857444178005479
MR-PCA	3-methyl-2-oxobutyrate	HMDB0000019	hypotaurine	HMDB0000965	GCST90199677	GCST90200379	4:88953670-89453670	-0.0168083053754966	0.0885851177874435	0.84951141390702
MR-PCA	isoleucine	HMDB0000172	3-hydroxybutyrate (bhba)	HMDB0000011	met-d-Ile	GCST90200367	2:27480940-28253174	-0.435463487090046	0.394666246244275	0.269865869165738
MR-PCA	isoleucine	HMDB0000172	3-hydroxybutyrate (bhba)	HMDB0000011	met-d-Ile	GCST90200367	2:165251927-165751927	0.320495447111718	0.47682362735116	0.501490282823519
MR-PCA	isoleucine	HMDB0000172	3-hydroxybutyrate (bhba)	HMDB0000011	met-d-Ile	GCST90200367	4:88890833-89475171	0.258730131056251	0.174843324454942	0.138931240383515
MR-PCA	isoleucine	HMDB0000172	3-hydroxybutyrate (bhba)	HMDB0000011	met-d-Ile	GCST90200367	8:76193463-76693463	-0.291511461083967	0.443580183095823	0.511066000858591
MR-PCA	isoleucine	HMDB0000172	3-hydroxybutyrate (bhba)	HMDB0000011	met-d-Ile	GCST90200367	12:56611458-57111458	0.209675398239543	0.333192764845372	0.529158189000851
MR-PCA	isoleucine	HMDB0000172	3-hydroxybutyrate (bhba)	HMDB0000011	met-d-Ile	GCST90200367	16:69331471-69831471	-0.0811931630807721	0.350621855868822	0.816872764127208
MR-PCA	isoleucine	HMDB0000172	3-hydroxybutyrate (bhba)	HMDB0000011	met-d-Ile	GCST90200367	16:69865519-70914672	-0.120061206637769	0.294678108610639	0.683690938738619
MR-PCA	isoleucine	HMDB0000172	3-hydroxybutyrate (bhba)	HMDB0000011	met-d-Ile	GCST90200367	17:6935779-7435779	0.862149373793202	0.320956588772849	0.0072272655886879
MR-PCA	isoleucine	HMDB0000172	3-hydroxybutyrate (bhba)	HMDB0000011	met-d-Ile	GCST90200367	19:49069664-49569664	0.0659808645881172	0.275502110956489	0.810723218134153
MR-PCA	acetate	HMDB0000042	threonine	HMDB0000167	met-d-Acetate	bioa_019	2:27480940-27980940	3.8817683908256	0.301284585308288	5.53463957935377e-38
MR-PCA	acetate	HMDB0000042	threonine	HMDB0000167	met-d-Acetate	bioa_019	9:4513491-5013491	0.371596630247946	0.234877722390536	0.113630061678271
MR-PCA	acetate	HMDB0000042	threonine	HMDB0000167	met-d-Acetate	bioa_019	12:111634608-112523499	0.882858432608647	0.265327144172064	0.0008764990069125
MR-PCA	acetate	HMDB0000042	threonine	HMDB0000167	met-d-Acetate	bioa_019	12:112590766-113090766	1.07964607690819	0.308000991032061	0.0004560362825561
MR-PCA	acetate	HMDB0000042	threonine	HMDB0000167	met-d-Acetate	bioa_019	20:24698737-26432690	-0.117030860499605	0.127524006683885	0.358767407992269
MR-PCA	acetate	HMDB0000042	threonine	HMDB0000167	met-d-Acetate	bioa_019	20:29267804-29767804	-0.0853580821157073	0.326466830479037	0.793737639662221
MR-PCA	acetate	HMDB0000042	threonine	HMDB0000167	met-d-Acetate	bioa_019	20:32973832-34017690	0.55648898120913	0.290087849858294	0.0550671031636815
MR-PCA	n1-methyl-2-pyridone-5-carboxamide	HMDB0004193	threonine	HMDB0000167	GCST90199778	GCST90200432	2:135485648-135985648	-0.245681179103016	0.140721888630929	0.0808347105794378
MR-PCA	n1-methyl-2-pyridone-5-carboxamide	HMDB0004193	threonine	HMDB0000167	GCST90199778	GCST90200432	7:10019022-10519022	-0.0778671109602725	0.103182229441705	0.450455283114912
MR-PCA	citrate	HMDB0000094	kynurenate	HMDB0000715	M01564	GCST90200454	5:14625868-15125868	0.187534060791625	0.121171600013583	0.121700952251555
MR-PCA	citrate	HMDB0000094	kynurenate	HMDB0000715	M01564	GCST90200454	17:6345930-6933878	-0.0767103031054215	0.0831582168797316	0.356287592302125
MR-PCA	phenylpyruvate	HMDB0000205	pantothenate	HMDB0000210	GCST90200365	M01508	9:131315554-131815554	0.0506886014985483	0.132517733923708	0.70208734871198
MR-PCA	phenylpyruvate	HMDB0000205	pantothenate	HMDB0000210	GCST90200365	M01508	16:58503995-59003995	0.101066969105394	0.150763290857248	0.502622876279347
MR-PCA	dimethylglycine	HMDB0000092	urate	HMDB0000289	GCST90200424	M01604	5:78080227-78832833	0.0760078534496277	0.0481014847916053	0.114071128020198
MR-PCA	dimethylglycine	HMDB0000092	urate	HMDB0000289	GCST90200424	M01604	10:103976834-104737382	0.240730536598167	0.161762849222403	0.136706201562287
MR-PCA	dimethylglycine	HMDB0000092	urate	HMDB0000289	GCST90200424	M01604	15:76242337-76742337	-0.0058613284541442	0.130443107386262	0.964159929157892
MR-PCA	serine	HMDB0000187	bilirubin (z,z)	HMDB0000054	bioa_018	M27716	1:11610843-12110843	-0.308200257810887	0.315071203931095	0.327979173560852
MR-PCA	serine	HMDB0000187	bilirubin (z,z)	HMDB0000054	bioa_018	M27716	1:119427250-120522606	-0.0339910332440463	0.0941094000329691	0.71796012528407
MR-PCA	serine	HMDB0000187	bilirubin (z,z)	HMDB0000054	bioa_018	M27716	2:27480940-27980940	-0.207700291139734	0.221612586824167	0.348644145060745
MR-PCA	serine	HMDB0000187	bilirubin (z,z)	HMDB0000054	bioa_018	M27716	2:211315692-212076215	-0.122842660752669	0.170720800013178	0.471800269905758
MR-PCA	serine	HMDB0000187	bilirubin (z,z)	HMDB0000054	bioa_018	M27716	3:125660381-126160381	0.21615317168837	0.232613532015867	0.352766118129228
MR-PCA	serine	HMDB0000187	bilirubin (z,z)	HMDB0000054	bioa_018	M27716	7:55551853-56922308	-0.0176523311241286	0.123644417373941	0.886474273126714
MR-PCA	serine	HMDB0000187	bilirubin (z,z)	HMDB0000054	bioa_018	M27716	8:126232621-126732621	1.06856958731421	0.894323903085864	0.232151464880502
MR-PCA	serine	HMDB0000187	bilirubin (z,z)	HMDB0000054	bioa_018	M27716	10:65065800-65565800	-0.132990001526443	0.355112158191648	0.70803131284744
MR-PCA	tryptophan	HMDB0000929	glycohyocholate	HMDB0000138	M00054	GCST90199935	3:189559163-190059163	0.185243434521825	0.1722046388756	0.282053901871081
MR-PCA	tryptophan	HMDB0000929	glycohyocholate	HMDB0000138	M00054	GCST90199935	5:153760041-154260041	-0.0436801990582588	0.154027533680681	0.776726936284848
MR-PCA	tryptophan	HMDB0000929	glycohyocholate	HMDB0000138	M00054	GCST90199935	6:111281159-111781159	-0.135745269300564	0.153942527296446	0.377889367951262
MR-PCA	tryptophan	HMDB0000929	glycohyocholate	HMDB0000138	M00054	GCST90199935	6:125293311-125793311	-0.010681264894705	0.180616470044833	0.952842332689935
MR-PCA	tryptophan	HMDB0000929	glycohyocholate	HMDB0000138	M00054	GCST90199935	7:14057409-14557409	-0.0497560930766965	0.105546607591579	0.637345495016658
MR-PCA	tryptophan	HMDB0000929	glycohyocholate	HMDB0000138	M00054	GCST90199935	11:116404435-116904435	-0.0051748949780008	0.12644564915378	0.967355013753353
MR-PCA	tryptophan	HMDB0000929	glycohyocholate	HMDB0000138	M00054	GCST90199935	16:53794515-54294515	-0.256982408684252	0.184036887696119	0.162605034396409
MR-PCA	n6,n6,n6-trimethyllysine	HMDB0001325	arachidonate (20:4n6)	HMDB0001043	GCST90200344	M01110	11:64586385-65555309	0.211340615787311	0.112162319610053	0.0595326557973834
MR-PCA	arginine	HMDB0000517	glycerol 3-phosphate	HMDB0000126	GCST90200372	M15365	4:77758299-78258299	0.0187816356688187	0.165431387895943	0.909609372970434
MR-PCA	arginine	HMDB0000517	glycerol 3-phosphate	HMDB0000126	GCST90200372	M15365	6:131644358-132148208	0.0668071986028207	0.136587458790984	0.624759123039627
MR-PCA	arginine	HMDB0000517	glycerol 3-phosphate	HMDB0000126	GCST90200372	M15365	10:99896895-100396895	-0.087498342344263	0.124113077380333	0.480817141683654
MR-PCA	kynurenine	HMDB0000684	anthranilate	HMDB0001123	bioa_027	GCST90200324	1:241473615-241973615	0.427906299788845	0.24393371801006	0.0793978079850629
MR-PCA	kynurenine	HMDB0000684	anthranilate	HMDB0001123	bioa_027	GCST90200324	5:176563404-177063404	0.6187507647252	0.369847847723818	0.0943297895227453
MR-PCA	kynurenine	HMDB0000684	anthranilate	HMDB0001123	bioa_027	GCST90200324	8:39556267-40056267	0.190254348201378	0.197343654639476	0.335007654000239
MR-PCA	kynurenine	HMDB0000684	anthranilate	HMDB0001123	bioa_027	GCST90200324	12:111634608-113433486	0.240324005326756	0.222684876224648	0.280493602303517
MR-PCA	kynurenine	HMDB0000684	anthranilate	HMDB0001123	bioa_027	GCST90200324	16:87568569-88128476	0.0189308083059795	0.0958307822500062	0.843401752647965
MR-PCA	hypoxanthine	HMDB0000157	cystathionine	HMDB0000099	M03127	GCST90200383	6:16038192-16538192	0.109308050339301	0.110924507005837	0.324414168278263
MR-PCA	choline	HMDB0000097	heme	HMDB0003178	GCST90200327	M32593	17:17175631-17675631	-0.0439367362802859	0.137521994873502	0.749355887650273
MR-PCA	glutamine	HMDB0000641	2-aminobutyrate	HMDB0000452	bioa_006	GCST90200305	2:27200724-28253174	-0.157051603941232	0.276721329300487	0.570344460366847
MR-PCA	glutamine	HMDB0000641	2-aminobutyrate	HMDB0000452	bioa_006	GCST90200305	2:191299636-192089976	-0.0006525128927835	0.316036515693301	0.998352628360564
MR-PCA	glutamine	HMDB0000641	2-aminobutyrate	HMDB0000452	bioa_006	GCST90200305	6:20469561-20969561	0.661532932230983	0.535036013755142	0.216299913641309
MR-PCA	glutamine	HMDB0000641	2-aminobutyrate	HMDB0000452	bioa_006	GCST90200305	7:72732874-73232874	-1.72166215051827	0.407641116434203	2.40563840161336e-05
MR-PCA	glutamine	HMDB0000641	2-aminobutyrate	HMDB0000452	bioa_006	GCST90200305	8:134082558-134582558	0.70193448182019	0.374686212581678	0.0610141528804369
MR-PCA	glutamine	HMDB0000641	2-aminobutyrate	HMDB0000452	bioa_006	GCST90200305	9:4032942-4532942	0.691810171797857	0.412885000897453	0.0938260331468902
MR-PCA	glutamine	HMDB0000641	2-aminobutyrate	HMDB0000452	bioa_006	GCST90200305	10:64798306-65565800	0.562066127116427	0.608185231056648	0.355398170105239
MR-PCA	glutamine	HMDB0000641	2-aminobutyrate	HMDB0000452	bioa_006	GCST90200305	10:99109412-99609412	-0.228658891899885	0.241142819000317	0.343012300441988
MR-PCA	glutamine	HMDB0000641	2-aminobutyrate	HMDB0000452	bioa_006	GCST90200305	12:46679007-47711183	0.728453387340223	0.226624663272831	0.0013073537968715
MR-PCA	glutamine	HMDB0000641	2-aminobutyrate	HMDB0000452	bioa_006	GCST90200305	12:56615040-57375879	-0.41593273474031	0.0930237329381638	7.77622863918241e-06
MR-PCA	glutamine	HMDB0000641	2-aminobutyrate	HMDB0000452	bioa_006	GCST90200305	12:59344212-60165849	0.76246646329049	0.322707661707706	0.0181415800660627
MR-PCA	glutamine	HMDB0000641	2-aminobutyrate	HMDB0000452	bioa_006	GCST90200305	14:100594368-101094368	1.22730494361467	0.43503026783987	0.0047845203426017
MR-PCA	glutamine	HMDB0000641	2-aminobutyrate	HMDB0000452	bioa_006	GCST90200305	15:58477325-58977325	0.87417012136099	0.384509353571298	0.0229979281466057
MR-PCA	citrulline	HMDB0000904	n-palmitoyl-sphinganine (d18:0/16:0)	HMDB11760	bioa_005	GCST90200064	2:211099261-211599261	0.105543766123324	0.167401096721696	0.52837776048918
MR-PCA	citrulline	HMDB0000904	n-palmitoyl-sphinganine (d18:0/16:0)	HMDB11760	bioa_005	GCST90200064	8:10310878-10810878	0.528278439994167	0.214917384225126	0.0139692341358806
MR-PCA	citrulline	HMDB0000904	n-palmitoyl-sphinganine (d18:0/16:0)	HMDB11760	bioa_005	GCST90200064	8:11437159-11937159	0.211019124596297	0.239491239602558	0.37825602892397
MR-PCA	citrulline	HMDB0000904	n-palmitoyl-sphinganine (d18:0/16:0)	HMDB11760	bioa_005	GCST90200064	9:133044244-133627617	-0.0300128916728173	0.127914049403215	0.814493384677668
MR-PCA	citrulline	HMDB0000904	n-palmitoyl-sphinganine (d18:0/16:0)	HMDB11760	bioa_005	GCST90200064	10:97138579-97638579	0.415552265889684	0.266696465363271	0.119198433401531
MR-PCA	citrulline	HMDB0000904	n-palmitoyl-sphinganine (d18:0/16:0)	HMDB11760	bioa_005	GCST90200064	17:9542768-10042768	-0.119577690421974	0.211831731094581	0.572418145498707
MR-PCA	glutamine	HMDB0000641	ornithine	HMDB0000214	M00053	GCST90200404	12:56615040-57115040	-0.433727906938165	0.10691779797764	4.97819508080989e-05
MR-PCA	5,6-dihydrothymine	HMDB0000079	1,7-dimethylurate	HMDB0011103	GCST90200339	M34400	22:50721854-51221854	-0.0216537916908179	0.166814006014883	0.896718337191
MR-PCA	phenylalanine	HMDB0000159	citrulline	HMDB0000904	met-d-Phe	GCST90200403	2:211293055-211793055	0.671670206038877	0.446883837360448	0.132836852119071
MR-PCA	phenylalanine	HMDB0000159	citrulline	HMDB0000904	met-d-Phe	GCST90200403	6:17868392-18368392	-0.481848391488306	0.491980392900188	0.327379571487003
MR-PCA	phenylalanine	HMDB0000159	citrulline	HMDB0000904	met-d-Phe	GCST90200403	11:57019429-57519429	-0.330048373118898	0.346509232542786	0.340845910284444
MR-PCA	phenylalanine	HMDB0000159	citrulline	HMDB0000904	met-d-Phe	GCST90200403	12:56671418-57171418	-0.589925941724027	0.476103330087205	0.215319118129047
MR-PCA	phenylalanine	HMDB0000159	citrulline	HMDB0000904	met-d-Phe	GCST90200403	12:102211009-102721004	0.153967026410896	0.265678173317716	0.562235279869951
MR-PCA	phenylalanine	HMDB0000159	citrulline	HMDB0000904	met-d-Phe	GCST90200403	12:102890425-104124563	0.0400486110735062	0.120487766766385	0.739596779485861
MR-PCA	phenylalanine	HMDB0000159	citrulline	HMDB0000904	met-d-Phe	GCST90200403	12:104125826-104625826	0.248657816910936	0.316662285508697	0.432309305685877
MR-PCA	phenylalanine	HMDB0000159	citrulline	HMDB0000904	met-d-Phe	GCST90200403	14:55161744-55661744	0.0199401077163152	0.323007126455944	0.95077568478119
MR-PCA	phenylalanine	HMDB0000159	citrulline	HMDB0000904	met-d-Phe	GCST90200403	14:55670870-56170870	-0.0773323503915853	0.360016445212229	0.829921481440027
MR-PCA	phenylalanine	HMDB0000159	citrulline	HMDB0000904	met-d-Phe	GCST90200403	16:16004626-16504626	-0.0522549971376075	0.400235648330815	0.896122930785103
MR-PCA	4-acetamidobutanoate	HMDB0003681	ornithine	HMDB0000214	M01558	bioa_014	8:18010431-18510431	0.0292772390453911	0.0305647024153435	0.338124561336293
MR-PCA	4-acetamidobutanoate	HMDB0003681	ornithine	HMDB0000214	M01558	bioa_014	18:22536478-23036478	0.154162254048847	0.0803649014938062	0.0550757207275443
MR-PCA	phenylalanine	HMDB0000159	inosine	HMDB0000195	met-d-Phe	GCST90200394	2:211293055-211793055	-0.26415284228019	0.574320730064995	0.645559580771319
MR-PCA	phenylalanine	HMDB0000159	inosine	HMDB0000195	met-d-Phe	GCST90200394	6:17868392-18368392	-0.183985494338304	0.63219032264356	0.771029410061692
MR-PCA	phenylalanine	HMDB0000159	inosine	HMDB0000195	met-d-Phe	GCST90200394	11:57019429-57519429	0.0660795272714991	0.445257112315667	0.882021124092167
MR-PCA	phenylalanine	HMDB0000159	inosine	HMDB0000195	met-d-Phe	GCST90200394	12:56671418-57171418	0.805261173262285	0.611815575094517	0.188112675208326
MR-PCA	phenylalanine	HMDB0000159	inosine	HMDB0000195	met-d-Phe	GCST90200394	12:102211009-102721004	0.14839734261273	0.341319096940952	0.663725046375538
MR-PCA	phenylalanine	HMDB0000159	inosine	HMDB0000195	met-d-Phe	GCST90200394	12:102890425-104124563	-0.149120851607497	0.154824017096191	0.335465448525956
MR-PCA	phenylalanine	HMDB0000159	inosine	HMDB0000195	met-d-Phe	GCST90200394	12:104125826-104625826	-0.0722937500572936	0.406891357503245	0.858979516830544
MR-PCA	phenylalanine	HMDB0000159	inosine	HMDB0000195	met-d-Phe	GCST90200394	14:55161744-55661744	0.747283058683158	0.415034483553737	0.0717766032750441
MR-PCA	phenylalanine	HMDB0000159	inosine	HMDB0000195	met-d-Phe	GCST90200394	16:16004626-16504626	-0.428942038233028	0.511080355093999	0.401309439813717
MR-PCA	2-hydroxyphenylacetate	HMDB0000669	leucine	HMDB0000687	GCST90200369	met-d-Leu	9:131329579-131829579	-0.0167628085550702	0.0236223991489993	0.477942920926374
MR-PCA	2-hydroxyphenylacetate	HMDB0000669	leucine	HMDB0000687	GCST90200369	met-d-Leu	12:122051275-122551275	-0.0393030339102874	0.0288561648692654	0.173187633796315
MR-PCA	2-hydroxyphenylacetate	HMDB0000669	valine	HMDB0000883	GCST90200369	bioa_022	9:131329579-131829579	0.0014521490813811	0.0294227219860661	0.960636642800984
MR-PCA	2-hydroxyphenylacetate	HMDB0000669	valine	HMDB0000883	GCST90200369	bioa_022	12:122051275-122551275	0.0660359976055712	0.0511942955545117	0.197082153676226
MR-PCA	4-hydroxyphenylpyruvate	HMDB0000707	lactate	HMDB0000190	GCST90200300	met-d-Lactate	11:63046797-63546797	-0.0030621489649756	0.0255707258641893	0.904679501292896
MR-PCA	4-hydroxyphenylpyruvate	HMDB0000707	lactate	HMDB0000190	GCST90200300	met-d-Lactate	12:122051275-122551275	-0.0409079032228701	0.0293484726539927	0.163357403817313
MR-PCA	alpha-tocopherol	HMDB0001893	pantothenate	HMDB0000210	GCST90200302	M01508	1:62651807-63403953	-0.289920589462365	0.186143611987387	0.119349381500382
MR-PCA	thyroxine	HMDB0000248	dehydroepiandrosterone sulfate (dhea-s)	HMDB0001032	GCST90200293	GCST90199673	2:234397317-234897317	0.0884170766411312	0.141018541833708	0.53066643585819
MR-PCA	thyroxine	HMDB0000248	dehydroepiandrosterone sulfate (dhea-s)	HMDB0001032	GCST90200293	GCST90199673	12:121166650-121666650	-0.0915033846927895	0.15039187432216	0.542900306305154
MR-PCA	creatinine	HMDB0000562	adenosine 5'-diphosphate (adp)	HMDB0001341	GCST90200366	GCST90200355	16:20142332-20642332	0.134380473502224	0.136776599305449	0.325862710434234
MR-PCA	orotate	HMDB0000226	allantoin	HMDB0000462	GCST90200392	M01107	3:123305909-124961335	0.0529037228616295	0.0401786975501584	0.187935599893278
MR-PCA	orotate	HMDB0000226	allantoin	HMDB0000462	GCST90200392	M01107	7:32831514-33590783	0.0952373831590798	0.0741367403192824	0.198925842817837
MR-PCA	glycochenodeoxycholate	HMDB0000637	alanine	HMDB0000161	M32346	M32339	6:156877825-157377825	0.130082422230685	0.160435892949445	0.417476953662351
MR-PCA	kynurenine	HMDB0000684	arginine	HMDB0000517	M15140	GCST90200372	8:39556267-40056267	0.0399844195389163	0.12208462296792	0.743279178587418
MR-PCA	kynurenine	HMDB0000684	arginine	HMDB0000517	M15140	GCST90200372	12:112341686-113156415	-0.25999570834148	0.13077735895565	0.046802964221345
MR-PCA	kynurenine	HMDB0000684	arginine	HMDB0000517	M15140	GCST90200372	16:87628822-88128822	-0.0317163309696541	0.0783001492029705	0.685432727005058
MR-PCA	trans-urocanate	HMDB0000301	phenylalanine	HMDB0000159	GCST90200416	M00064	8:17963874-18463874	-0.26585154522732	0.138623607463408	0.0551371162128951
MR-PCA	trans-urocanate	HMDB0000301	phenylalanine	HMDB0000159	GCST90200416	M00064	12:96124750-96624750	-0.0779325666146138	0.055180426876431	0.157854980702384
MR-PCA	n1-methyl-2-pyridone-5-carboxamide	HMDB0004193	retinol (vitamin a)	HMDB0000305	GCST90199778	GCST90200405	2:135485648-135985648	-0.0042473673225892	0.140706689512336	0.975918741072199
MR-PCA	n1-methyl-2-pyridone-5-carboxamide	HMDB0004193	retinol (vitamin a)	HMDB0000305	GCST90199778	GCST90200405	7:10019022-10519022	0.044283259486861	0.103170993634982	0.667761679412416
MR-PCA	5-methylthioadenosine (mta)	HMDB0001173	sulfate*	HMDB01448	GCST90200359	GCST90199896	2:211290507-211790507	0.346751244458118	0.107598832409914	0.001270194332697
MR-PCA	5-methylthioadenosine (mta)	HMDB0001173	sulfate*	HMDB01448	GCST90200359	GCST90199896	6:149659491-150411114	-0.0136339249385998	0.143255622385393	0.924178205092258
MR-PCA	5-methylthioadenosine (mta)	HMDB0001173	sulfate*	HMDB01448	GCST90200359	GCST90199896	6:160319068-160819068	0.220227294080963	0.108563533862915	0.0425034531658469
MR-PCA	5-methylthioadenosine (mta)	HMDB0001173	sulfate*	HMDB01448	GCST90200359	GCST90199896	16:16009596-16509596	0.2264136230905	0.0933594693865581	0.0153007507883421
MR-PCA	beta-alanine	HMDB0000056	alanine	HMDB0000161	GCST90200361	M32339	3:30500404-31000404	-0.0535919950826441	0.0835640861226218	0.521309547749812
MR-PCA	2-aminobutyrate	HMDB0000452	paraxanthine	HMDB0001860	GCST90200305	M18254	2:64970910-65470910	-0.0696425973117399	0.0952228527568754	0.464556650544969
MR-PCA	2-aminobutyrate	HMDB0000452	paraxanthine	HMDB0001860	GCST90200305	M18254	4:88993818-89493818	-0.0403667821623325	0.122607980288085	0.741978416670941
MR-PCA	1-stearoyl-2-oleoyl-gps (18:0/18:1)	HMDB0010163	sphingosine	HMDB0000252	GCST90199652	GCST90200385	3:56598999-57098999	0.79828073464033	0.101715398996648	4.221189225641261e-15
MR-PCA	5-oxoproline	HMDB0000267	serine	HMDB0000187	M01494	bioa_018	8:144903138-145403138	0.0099258102773602	0.023812962731797	0.67680727237964
MR-PCA	docosahexaenoate (dha; 22:6n3)	HMDB0002183	cortisol	HMDB0000063	GCST90199651	GCST90200378	11:61376206-61876206	-0.123866950305441	0.123628375774083	0.3163775124903
MR-PCA	5,6-dihydrothymine	HMDB0000079	1-methylxanthine	HMDB0010738	GCST90200339	GCST90199763	22:50721854-51221854	0.0923002303024101	0.105010664906135	0.379422673817997
MR-PCA	docosapentaenoate (n6 dpa; 22:5n6)	HMDB0001976	lactate	HMDB0000190	GCST90199796	GCST90200408	11:61347212-61847212	0.149307853995807	0.0934684577462931	0.110173379826567
MR-PCA	tyrosine	HMDB0000158	adenosine 5'-monophosphate (amp)	HMDB0000045	GCST90200427	GCST90200356	6:111308006-112158646	0.137500561705291	0.0964446450253903	0.153956659380705
MR-PCA	tyrosine	HMDB0000158	adenosine 5'-monophosphate (amp)	HMDB0000045	GCST90200427	GCST90200356	16:71156147-71656147	-0.0990635659860783	0.107832231797398	0.358261754663451
MR-PCA	2-aminobutyrate	HMDB0000452	arginine	HMDB0000517	M32348	M01638	2:64958074-65458074	-0.0850733735981951	0.1003371033949	0.396507299777028
MR-PCA	2-aminobutyrate	HMDB0000452	arginine	HMDB0000517	M32348	M01638	4:88993818-89493818	-0.0593259199110288	0.152296930550119	0.696875883933508
MR-PCA	1-methylxanthine	HMDB0010738	glycerol	HMDB0000131	GCST90199763	M15122	8:18005709-18505709	0.0438043959705362	0.0577661010852718	0.448267661602848
MR-PCA	1-methylxanthine	HMDB0010738	glycerol	HMDB0000131	GCST90199763	M15122	15:74275585-74775585	0.131315664404959	0.154329769534193	0.394837635375589
MR-PCA	1-methylxanthine	HMDB0010738	glycerol	HMDB0000131	GCST90199763	M15122	15:74777880-75599999	-0.108639641833566	0.113748817900372	0.339535371397427
MR-PCA	leucine	HMDB0000687	glycerophosphorylcholine (gpc)	HMDB0000086	met-d-Leu	GCST90199629	2:27480940-28253616	0.119634420815849	0.369484782887453	0.746099193596265
MR-PCA	leucine	HMDB0000687	glycerophosphorylcholine (gpc)	HMDB0000086	met-d-Leu	GCST90199629	2:64975088-65475088	-0.297331657556181	0.409712270198803	0.468017519014951
MR-PCA	leucine	HMDB0000687	glycerophosphorylcholine (gpc)	HMDB0000086	met-d-Leu	GCST90199629	2:165251927-165751927	-0.687341329825411	0.435198288787298	0.114250051056461
MR-PCA	leucine	HMDB0000687	glycerophosphorylcholine (gpc)	HMDB0000086	met-d-Leu	GCST90199629	4:86953335-87453335	0.437249210899727	0.36373962006669	0.229327114953143
MR-PCA	leucine	HMDB0000687	glycerophosphorylcholine (gpc)	HMDB0000086	met-d-Leu	GCST90199629	4:87663610-88163610	0.207175449332795	0.395275565034526	0.600188709033902
MR-PCA	leucine	HMDB0000687	glycerophosphorylcholine (gpc)	HMDB0000086	met-d-Leu	GCST90199629	4:88670985-89475171	0.0101130642636972	0.131726015916788	0.938803750672699
MR-PCA	leucine	HMDB0000687	glycerophosphorylcholine (gpc)	HMDB0000086	met-d-Leu	GCST90199629	8:76204025-76704025	0.588555066862113	0.405478651908275	0.146638758299459
MR-PCA	leucine	HMDB0000687	glycerophosphorylcholine (gpc)	HMDB0000086	met-d-Leu	GCST90199629	12:56220625-57115338	0.0176756206636998	0.284363604385703	0.95043659518068
MR-PCA	leucine	HMDB0000687	glycerophosphorylcholine (gpc)	HMDB0000086	met-d-Leu	GCST90199629	16:69315747-70908300	-0.287926556210153	0.228014028185069	0.206676134499175
MR-PCA	leucine	HMDB0000687	glycerophosphorylcholine (gpc)	HMDB0000086	met-d-Leu	GCST90199629	16:71899923-72399923	-0.158905149370594	0.338380776959193	0.638637579917683
MR-PCA	leucine	HMDB0000687	glycerophosphorylcholine (gpc)	HMDB0000086	met-d-Leu	GCST90199629	17:6935779-7435779	-0.503481499587041	0.308951553934195	0.10317644892925
MR-PCA	leucine	HMDB0000687	glycerophosphorylcholine (gpc)	HMDB0000086	met-d-Leu	GCST90199629	19:49054215-49554215	0.343558470256891	0.309935169036435	0.267652435411481
MR-PCA	thyroxine	HMDB0000248	1-methylxanthine	HMDB0010738	GCST90200293	GCST90199763	2:234397317-234897317	-0.0427920695743568	0.143380159423399	0.765358343182548
MR-PCA	thyroxine	HMDB0000248	1-methylxanthine	HMDB0010738	GCST90200293	GCST90199763	12:121166650-121666650	0.0190852745694785	0.152914980370146	0.900674198925228
MR-PCA	flavin adenine dinucleotide (fad)	HMDB0001248	guanidinoacetate	HMDB0000128	GCST90200376	GCST90200384	2:69949756-70738470	0.0264206548150188	0.0428719354610688	0.537716840965152
MR-PCA	glutamate	HMDB0000148	beta-citrylglutamate	HMDB0241915	GCST90200412	GCST90199911	5:36388589-36888589	0.196831651383906	0.0849465818249612	0.0204970498423613
MR-PCA	sphinganine-1-phosphate	HMDB0001383	3-methyl-2-oxobutyrate	HMDB0000019	GCST90199845	M21047	17:74160792-74669333	0.0537353096904842	0.125987683060362	0.66973451083557
MR-PCA	sphinganine	HMDB0000269	eicosapentaenoate (epa; 20:5n3)	HMDB0001999	GCST90200374	GCST90200349	3:56598999-57098999	0.0465006007540637	0.0817717768649769	0.569584722354489
MR-PCA	acetylphosphate	HMDB0001494	phenylalanine	HMDB0000159	M15488	M00064	1:109564880-110064880	-0.0016163551861844	0.143431768847016	0.991008703566022
MR-PCA	acetylphosphate	HMDB0001494	phenylalanine	HMDB0000159	M15488	M00064	6:96128415-96628415	-0.166139100502033	0.258497537990752	0.520411919826739
MR-PCA	glutamine	HMDB0000641	3-methyl-2-oxovalerate	HMDB0000491	met-d-Gln	GCST90199631	1:213912734-214412734	-0.139425040745158	0.318064495438809	0.661129237905668
MR-PCA	glutamine	HMDB0000641	3-methyl-2-oxovalerate	HMDB0000491	met-d-Gln	GCST90199631	2:26939063-28767861	-0.530604252090899	0.227550102971619	0.019710539206125
MR-PCA	glutamine	HMDB0000641	3-methyl-2-oxovalerate	HMDB0000491	met-d-Gln	GCST90199631	2:190998205-192033792	0.0298571308781262	0.238371924990293	0.90032215652118
MR-PCA	glutamine	HMDB0000641	3-methyl-2-oxovalerate	HMDB0000491	met-d-Gln	GCST90199631	2:211168890-211668890	0.026006578475055	0.354871137870667	0.941579670641632
MR-PCA	glutamine	HMDB0000641	3-methyl-2-oxovalerate	HMDB0000491	met-d-Gln	GCST90199631	3:38941335-39441335	-0.394888801745961	0.512473043620369	0.440970585947775
MR-PCA	glutamine	HMDB0000641	3-methyl-2-oxovalerate	HMDB0000491	met-d-Gln	GCST90199631	3:52085887-52937605	0.806402766230493	0.512404380649856	0.11554238139751
MR-PCA	glutamine	HMDB0000641	3-methyl-2-oxovalerate	HMDB0000491	met-d-Gln	GCST90199631	3:121763465-122263465	0.13570129823703	0.460065866351697	0.768023987513136
MR-PCA	glutamine	HMDB0000641	3-methyl-2-oxovalerate	HMDB0000491	met-d-Gln	GCST90199631	3:159689586-160441236	-0.263076064954628	0.337216516764959	0.435308523889255
MR-PCA	glutamine	HMDB0000641	3-methyl-2-oxovalerate	HMDB0000491	met-d-Gln	GCST90199631	4:17991903-18491903	-0.519780347647492	0.371494621292946	0.161765062358329
MR-PCA	glutamine	HMDB0000641	3-methyl-2-oxovalerate	HMDB0000491	met-d-Gln	GCST90199631	5:55611894-56111894	-0.238969223084922	0.339961885337659	0.482099713297841
MR-PCA	glutamine	HMDB0000641	3-methyl-2-oxovalerate	HMDB0000491	met-d-Gln	GCST90199631	5:127968645-128468645	0.779921247264366	0.465211143105741	0.093642498203649
MR-PCA	glutamine	HMDB0000641	3-methyl-2-oxovalerate	HMDB0000491	met-d-Gln	GCST90199631	5:174698943-175198943	-0.0939222493958971	0.285210000163301	0.74192206410149
MR-PCA	glutamine	HMDB0000641	3-methyl-2-oxovalerate	HMDB0000491	met-d-Gln	GCST90199631	6:20425792-20925792	-0.948049908651292	0.45178466036318	0.0358649458644018
MR-PCA	glutamine	HMDB0000641	3-methyl-2-oxovalerate	HMDB0000491	met-d-Gln	GCST90199631	6:56020405-56520405	-0.870176097687294	0.485070859346962	0.0728266687503813
MR-PCA	glutamine	HMDB0000641	3-methyl-2-oxovalerate	HMDB0000491	met-d-Gln	GCST90199631	6:126492728-127693092	-0.0116238367922966	0.321863867168145	0.971191347513134
MR-PCA	glutamine	HMDB0000641	3-methyl-2-oxovalerate	HMDB0000491	met-d-Gln	GCST90199631	6:131635614-132135614	0.0325955896492004	0.415149570583488	0.937418166725046
MR-PCA	glutamine	HMDB0000641	3-methyl-2-oxovalerate	HMDB0000491	met-d-Gln	GCST90199631	7:1635600-2135600	-0.424145672261473	0.625949880242609	0.498023285842893
MR-PCA	glutamine	HMDB0000641	3-methyl-2-oxovalerate	HMDB0000491	met-d-Gln	GCST90199631	7:72772933-73272933	-0.793510000622585	0.293840017422602	0.0069238855006648
MR-PCA	glutamine	HMDB0000641	3-methyl-2-oxovalerate	HMDB0000491	met-d-Gln	GCST90199631	8:17124777-17669461	0.532806203729849	0.290290484950293	0.0664428492186828
MR-PCA	glutamine	HMDB0000641	3-methyl-2-oxovalerate	HMDB0000491	met-d-Gln	GCST90199631	8:126231747-126731747	-0.873306390138715	0.390595119702091	0.0253625560843278
MR-PCA	glutamine	HMDB0000641	3-methyl-2-oxovalerate	HMDB0000491	met-d-Gln	GCST90199631	9:4040541-4540541	-0.234276273739069	0.328059828543465	0.475148854171742
MR-PCA	glutamine	HMDB0000641	3-methyl-2-oxovalerate	HMDB0000491	met-d-Gln	GCST90199631	9:21884172-22384172	0.0424517063608662	0.372563338847023	0.909281442543244
MR-PCA	glutamine	HMDB0000641	3-methyl-2-oxovalerate	HMDB0000491	met-d-Gln	GCST90199631	10:22676227-23176227	0.633736605900457	0.548612997657065	0.248024302941584
MR-PCA	glutamine	HMDB0000641	3-methyl-2-oxovalerate	HMDB0000491	met-d-Gln	GCST90199631	10:98828483-99609412	0.0554238764780873	0.190469553794089	0.771062416729416
MR-PCA	glutamine	HMDB0000641	3-methyl-2-oxovalerate	HMDB0000491	met-d-Gln	GCST90199631	10:114535278-115035278	-0.43365442573903	0.487681470386872	0.373886719728189
MR-PCA	glutamine	HMDB0000641	3-methyl-2-oxovalerate	HMDB0000491	met-d-Gln	GCST90199631	11:8005408-8505408	0.108161424379098	0.250466335979491	0.66585758380647
MR-PCA	glutamine	HMDB0000641	3-methyl-2-oxovalerate	HMDB0000491	met-d-Gln	GCST90199631	11:73860169-74360169	0.324925734631319	0.513271518390122	0.526702010026019
MR-PCA	glutamine	HMDB0000641	3-methyl-2-oxovalerate	HMDB0000491	met-d-Gln	GCST90199631	12:4051876-4551876	-0.19519363169442	0.360052766277154	0.58773234820811
MR-PCA	glutamine	HMDB0000641	3-methyl-2-oxovalerate	HMDB0000491	met-d-Gln	GCST90199631	12:46377388-47736079	-0.0493424788046209	0.204453225999643	0.809292607398936
MR-PCA	glutamine	HMDB0000641	3-methyl-2-oxovalerate	HMDB0000491	met-d-Gln	GCST90199631	12:55949170-57674145	-0.114887841390698	0.0797621800051587	0.149759945300686
MR-PCA	glutamine	HMDB0000641	3-methyl-2-oxovalerate	HMDB0000491	met-d-Gln	GCST90199631	12:57753270-58582050	-0.135918205472772	0.27414787338571	0.620046618436572
MR-PCA	glutamine	HMDB0000641	3-methyl-2-oxovalerate	HMDB0000491	met-d-Gln	GCST90199631	12:59330993-60240767	0.0352035417799535	0.25992228481271	0.892265011336149
MR-PCA	glutamine	HMDB0000641	3-methyl-2-oxovalerate	HMDB0000491	met-d-Gln	GCST90199631	14:21242229-21782312	-0.375350650225537	0.213686039599019	0.0789941926836665
MR-PCA	glutamine	HMDB0000641	3-methyl-2-oxovalerate	HMDB0000491	met-d-Gln	GCST90199631	14:74940531-75440531	0.084639998989133	0.473782732839555	0.858214663478589
MR-PCA	glutamine	HMDB0000641	3-methyl-2-oxovalerate	HMDB0000491	met-d-Gln	GCST90199631	14:94594947-95094947	0.613058567841898	0.305970932259287	0.0451075975404754
MR-PCA	glutamine	HMDB0000641	3-methyl-2-oxovalerate	HMDB0000491	met-d-Gln	GCST90199631	14:100545139-101045139	-0.303960838965493	0.386286465863823	0.431352503272772
MR-PCA	glutamine	HMDB0000641	3-methyl-2-oxovalerate	HMDB0000491	met-d-Gln	GCST90199631	16:70118909-70618909	-0.212187903447851	0.502095374139818	0.672583640969655
MR-PCA	glutamine	HMDB0000641	3-methyl-2-oxovalerate	HMDB0000491	met-d-Gln	GCST90199631	17:6935779-7435779	-0.446127507348686	0.320184709385021	0.163515731098493
MR-PCA	glutamine	HMDB0000641	3-methyl-2-oxovalerate	HMDB0000491	met-d-Gln	GCST90199631	17:25345818-25845818	-0.489765422707129	0.435513429863837	0.260771209630513
MR-PCA	glutamine	HMDB0000641	3-methyl-2-oxovalerate	HMDB0000491	met-d-Gln	GCST90199631	18:31306350-31806350	0.463247791041486	0.494830846773417	0.349183588879609
MR-PCA	glutamine	HMDB0000641	3-methyl-2-oxovalerate	HMDB0000491	met-d-Gln	GCST90199631	22:44074730-44574730	-0.544212727083903	0.422376750200525	0.197588207397019
MR-PCA	glutamate	HMDB0000148	tyrosine	HMDB0000158	bioa_007	M01299	12:121174861-121674861	-0.843038072678216	0.276816494603386	0.0023231208980001
MR-PCA	docosapentaenoate (n6 dpa; 22:5n6)	HMDB0001976	isoleucine	HMDB0000172	GCST90199796	met-d-Ile	11:61347212-61847212	-0.031364765068391	0.0249732586052761	0.209139892989026
MR-PCA	creatinine	HMDB0000562	mannose	HMDB0000169	bioa_026	M00584	1:109627506-110127506	0.240804097900652	0.423583478515819	0.569700489163381
MR-PCA	creatinine	HMDB0000562	mannose	HMDB0000169	bioa_026	M00584	2:27480940-27980940	7.00482103938458	0.414857749832966	5.81398196007522e-64
MR-PCA	creatinine	HMDB0000562	mannose	HMDB0000169	bioa_026	M00584	2:73467567-73967567	0.298508389266242	0.620271423941007	0.630335659000248
MR-PCA	creatinine	HMDB0000562	mannose	HMDB0000169	bioa_026	M00584	2:121056440-121556440	0.410100641249075	0.485523412691408	0.398302498390202
MR-PCA	creatinine	HMDB0000562	mannose	HMDB0000169	bioa_026	M00584	2:211315692-211815692	-0.472995294623763	0.384141274386003	0.218208595735243
MR-PCA	creatinine	HMDB0000562	mannose	HMDB0000169	bioa_026	M00584	2:217404869-217904869	-0.509076713930967	0.48080926424079	0.289694791226917
MR-PCA	creatinine	HMDB0000562	mannose	HMDB0000169	bioa_026	M00584	4:77118847-77618847	-0.245402983953553	0.331315691976856	0.458880025415612
MR-PCA	creatinine	HMDB0000562	mannose	HMDB0000169	bioa_026	M00584	5:39171736-39671736	0.225088032048457	0.486568258171056	0.643648816273513
MR-PCA	creatinine	HMDB0000562	mannose	HMDB0000169	bioa_026	M00584	5:67795622-68295622	-0.133415741965093	0.413005400122282	0.746667740814005
MR-PCA	creatinine	HMDB0000562	mannose	HMDB0000169	bioa_026	M00584	5:176567143-177067143	-0.444253514020495	0.38894205209203	0.253366726729929
MR-PCA	creatinine	HMDB0000562	mannose	HMDB0000169	bioa_026	M00584	6:6868990-7368990	1.34442123268122	0.462682390232144	0.0036641990425236
MR-PCA	creatinine	HMDB0000562	mannose	HMDB0000169	bioa_026	M00584	6:43564625-44064625	-0.526676379570413	0.38680218998898	0.173318834686683
MR-PCA	creatinine	HMDB0000562	mannose	HMDB0000169	bioa_026	M00584	6:160442375-160942375	0.427318944940024	0.301272032148441	0.156079154170336
MR-PCA	creatinine	HMDB0000562	mannose	HMDB0000169	bioa_026	M00584	7:77297198-77797198	0.281089944067471	0.529972125755605	0.595844136877271
MR-PCA	creatinine	HMDB0000562	mannose	HMDB0000169	bioa_026	M00584	7:151157801-151657801	0.278862559839712	0.418301226958331	0.504992597058147
MR-PCA	creatinine	HMDB0000562	mannose	HMDB0000169	bioa_026	M00584	8:23501151-24001151	-0.419429159583573	0.548369469159258	0.444351344784024
MR-PCA	creatinine	HMDB0000562	mannose	HMDB0000169	bioa_026	M00584	11:30518678-31018678	-0.360951506623894	0.569920192363177	0.526513639967171
MR-PCA	creatinine	HMDB0000562	mannose	HMDB0000169	bioa_026	M00584	15:45399813-46200138	0.44213403241503	0.261055294990743	0.090333462705812
MR-PCA	creatinine	HMDB0000562	mannose	HMDB0000169	bioa_026	M00584	15:75279182-75779182	-0.775675800853445	0.541743011960331	0.152196757319502
MR-PCA	creatinine	HMDB0000562	mannose	HMDB0000169	bioa_026	M00584	15:75910951-76410951	-0.0163928356877948	0.456150137787715	0.971332299181116
MR-PCA	creatinine	HMDB0000562	mannose	HMDB0000169	bioa_026	M00584	16:20117645-20617645	-0.538526656713303	0.416942881783957	0.196493019372593
MR-PCA	creatinine	HMDB0000562	mannose	HMDB0000169	bioa_026	M00584	17:37370347-37870347	0.13610917834542	0.513403439885556	0.790923535055207
MR-PCA	creatinine	HMDB0000562	mannose	HMDB0000169	bioa_026	M00584	17:58724447-59700441	-0.205061043768872	0.306848358939741	0.503953998766922
MR-PCA	creatinine	HMDB0000562	mannose	HMDB0000169	bioa_026	M00584	19:33119611-33619611	-0.297246810355287	0.454235981741171	0.512861530713968
MR-PCA	creatinine	HMDB0000562	mannose	HMDB0000169	bioa_026	M00584	22:40650077-41150077	-0.319236575012002	0.440961969819128	0.469093428853501
MR-PCA	kynurenine	HMDB0000684	alpha-ketoglutaramate*	HMDB0001552	GCST90199636	GCST90199885	1:241463402-241963402	0.183423971612013	0.0744946177330317	0.013807046206083
MR-PCA	kynurenine	HMDB0000684	alpha-ketoglutaramate*	HMDB0001552	GCST90199636	GCST90199885	8:39554593-40054593	0.0813957402439134	0.109770824404389	0.458386610548426
MR-PCA	kynurenine	HMDB0000684	alpha-ketoglutaramate*	HMDB0001552	GCST90199636	GCST90199885	12:111809557-113090766	0.124618183451912	0.132672755984867	0.347581908261562
MR-PCA	kynurenine	HMDB0000684	alpha-ketoglutaramate*	HMDB0001552	GCST90199636	GCST90199885	16:87568373-88128072	-0.0939359818084484	0.0702287746497979	0.181036279184931
MR-PCA	n-acetylornithine	HMDB0003357	beta-alanine	HMDB0000056	M15630	GCST90200361	2:73124156-74349562	0.0023395102283826	0.0234407622555196	0.920498970745409
MR-PCA	5-acetylamino-6-formylamino-3-methyluracil	HMDB0011105	leucine	HMDB0000687	GCST90200680	GCST90200389	8:17743764-18765840	-0.027312486409883	0.0244397170764431	0.263761321360408
MR-PCA	tyrosine	HMDB0000158	choline phosphate	HMDB0001565	met-d-Tyr	GCST90200363	2:211293055-211793055	0.379423602860344	0.43880138734456	0.387213424680062
MR-PCA	tyrosine	HMDB0000158	choline phosphate	HMDB0001565	met-d-Tyr	GCST90200363	3:135701113-136607693	-0.519787903528281	0.401573559562768	0.195534952456548
MR-PCA	tyrosine	HMDB0000158	choline phosphate	HMDB0001565	met-d-Tyr	GCST90200363	3:186140627-186640627	0.0571092104713806	0.423283348602802	0.892675460632388
MR-PCA	tyrosine	HMDB0000158	choline phosphate	HMDB0001565	met-d-Tyr	GCST90200363	4:99789651-100289651	0.513666408580256	0.41483423330685	0.215625236436374
MR-PCA	tyrosine	HMDB0000158	choline phosphate	HMDB0001565	met-d-Tyr	GCST90200363	4:124511762-125011762	-0.138114518562786	0.519030949894243	0.790161627012349
MR-PCA	tyrosine	HMDB0000158	choline phosphate	HMDB0001565	met-d-Tyr	GCST90200363	5:89941256-90441256	0.895621987881142	0.406744910433802	0.027670571814954
MR-PCA	tyrosine	HMDB0000158	choline phosphate	HMDB0001565	met-d-Tyr	GCST90200363	6:43031486-43531486	0.13151122690735	0.402390321191962	0.743800230471133
MR-PCA	tyrosine	HMDB0000158	choline phosphate	HMDB0001565	met-d-Tyr	GCST90200363	6:110683901-112778738	0.119115470176453	0.0966549832434792	0.217807933488569
MR-PCA	tyrosine	HMDB0000158	choline phosphate	HMDB0001565	met-d-Tyr	GCST90200363	7:25715759-26215759	-0.0387919369732203	0.418746771935155	0.926191014426814
MR-PCA	tyrosine	HMDB0000158	choline phosphate	HMDB0001565	met-d-Tyr	GCST90200363	7:27916442-28416442	-0.538889263039422	0.433006157458898	0.213304471842187
MR-PCA	tyrosine	HMDB0000158	choline phosphate	HMDB0001565	met-d-Tyr	GCST90200363	8:126236230-126736230	1.00932067143445	0.321063779013929	0.0016683974256728
MR-PCA	tyrosine	HMDB0000158	choline phosphate	HMDB0001565	met-d-Tyr	GCST90200363	9:21884651-22384651	-0.102849799760582	0.376292086120069	0.784603878862223
MR-PCA	tyrosine	HMDB0000158	choline phosphate	HMDB0001565	met-d-Tyr	GCST90200363	10:64760672-65511176	0.378885442875153	0.392611349583954	0.334525050179025
MR-PCA	tyrosine	HMDB0000158	choline phosphate	HMDB0001565	met-d-Tyr	GCST90200363	11:8005408-8505408	-0.566548854010226	0.299771920251146	0.0587669171558312
MR-PCA	tyrosine	HMDB0000158	choline phosphate	HMDB0001565	met-d-Tyr	GCST90200363	11:61320783-61820783	0.124476322616518	0.414722777710045	0.764067742739669
MR-PCA	tyrosine	HMDB0000158	choline phosphate	HMDB0001565	met-d-Tyr	GCST90200363	12:21081549-21581549	0.224644017397073	0.325633376570709	0.49027725676975
MR-PCA	tyrosine	HMDB0000158	choline phosphate	HMDB0001565	met-d-Tyr	GCST90200363	12:46690648-47449549	0.345990905756948	0.382946535064569	0.366262373445052
MR-PCA	tyrosine	HMDB0000158	choline phosphate	HMDB0001565	met-d-Tyr	GCST90200363	12:56615040-57115040	1.00039456077761	0.296986462953244	0.0007558240337253
MR-PCA	tyrosine	HMDB0000158	choline phosphate	HMDB0001565	met-d-Tyr	GCST90200363	12:59740603-60240603	0.0940565705810069	0.482568234734694	0.845464709881208
MR-PCA	tyrosine	HMDB0000158	choline phosphate	HMDB0001565	met-d-Tyr	GCST90200363	12:121174574-121674574	-0.308350144381409	0.255732688058615	0.22791321232833
MR-PCA	tyrosine	HMDB0000158	choline phosphate	HMDB0001565	met-d-Tyr	GCST90200363	12:122076812-122576812	0.517670771277944	0.376589417823612	0.169246463125082
MR-PCA	tyrosine	HMDB0000158	choline phosphate	HMDB0001565	met-d-Tyr	GCST90200363	14:102441854-102941854	-1.41802493705802	0.549909336567079	0.0099186586152892
MR-PCA	tyrosine	HMDB0000158	choline phosphate	HMDB0001565	met-d-Tyr	GCST90200363	16:70194094-72795019	-0.16801886578027	0.132200816580528	0.20375117902788
MR-PCA	tyrosine	HMDB0000158	choline phosphate	HMDB0001565	met-d-Tyr	GCST90200363	16:79505446-80005446	-0.519196840636557	0.438732221568288	0.236649637379928
MR-PCA	tyrosine	HMDB0000158	choline phosphate	HMDB0001565	met-d-Tyr	GCST90200363	19:45175460-45675460	-0.511765806683549	0.358106514718579	0.152978874862937
MR-PCA	tyrosine	HMDB0000158	choline phosphate	HMDB0001565	met-d-Tyr	GCST90200363	20:42792364-43292364	0.141961772750533	0.333966354327849	0.670779765216379
MR-PCA	tyrosine	HMDB0000158	choline phosphate	HMDB0001565	met-d-Tyr	GCST90200363	22:31926825-32426825	0.0031099999913969	0.515554389029631	0.995186917266823
MR-PCA	tyrosine	HMDB0000158	choline phosphate	HMDB0001565	met-d-Tyr	GCST90200363	22:44074855-44574855	-0.215643987218505	0.439454849763093	0.62363302479602
MR-PCA	hypotaurine	HMDB0000965	glycerophosphorylcholine (gpc)	HMDB0000086	GCST90200379	GCST90199629	4:138793652-139293652	-0.11014812339134	0.112337962080676	0.326836068818589
MR-PCA	hypotaurine	HMDB0000965	glycerophosphorylcholine (gpc)	HMDB0000086	GCST90200379	GCST90199629	5:114821656-115321656	-0.168536002151562	0.095276344889307	0.0769076286953001
MR-PCA	hypotaurine	HMDB0000965	glycerophosphorylcholine (gpc)	HMDB0000086	GCST90200379	GCST90199629	19:47031255-47531255	0.102006800313522	0.114804750539687	0.374258838786819
MR-PCA	isoursodeoxycholate	HMDB0000686	alpha-ketobutyrate	HMDB0000005	GCST90199892	GCST90200438	5:35715970-36215970	-0.0181646530353854	0.122587017304839	0.88220258982327
MR-PCA	cholesterol	HMDB0000067	kynurenine	HMDB0000684	M00063	bioa_027	1:109571511-110071511	0.0267703931657396	0.0745015170790336	0.719350613330482
MR-PCA	4-acetamidobutanoate	HMDB0003681	cystine	HMDB0000192	M01558	M31454	8:18010431-18510431	0.0919398180363537	0.12068484282172	0.446168969916592
MR-PCA	4-acetamidobutanoate	HMDB0003681	cystine	HMDB0000192	M01558	M31454	18:22536478-23036478	0.182548803921308	0.307681300998428	0.552977162727317
MR-PCA	phenylpyruvate	HMDB0000205	serine	HMDB0000187	GCST90200365	GCST90200415	9:131315554-131815554	0.0497398492709237	0.10376067494983	0.631674783792274
MR-PCA	phenylpyruvate	HMDB0000205	serine	HMDB0000187	GCST90200365	GCST90200415	16:58503995-59003995	-0.0495744527662684	0.0994982138597494	0.618311614934679
MR-PCA	glycine	HMDB0000123	valine	HMDB0000883	M32338	met-d-Val	2:211289363-212090389	-0.0326088128841671	0.0135892746938758	0.0164130312805437
MR-PCA	retinol (vitamin a)	HMDB0000305	choline	HMDB0000097	GCST90200405	GCST90200327	18:28939457-29439457	0.064907023455181	0.101030859366095	0.520582663972074
MR-PCA	retinol (vitamin a)	HMDB0000305	choline	HMDB0000097	GCST90200405	GCST90200327	20:38915692-39415692	-0.0559932128348089	0.096971806450581	0.563657491528953
MR-PCA	pantothenate	HMDB0000210	beta-citrylglutamate	HMDB0241915	M01508	GCST90199911	2:27200724-27700724	0.31934876809161	0.154918688727999	0.0392652744227078
MR-PCA	creatine	HMDB0000064	glutamine	HMDB0000641	GCST90200323	GCST90200419	2:211290507-211790507	-0.138068931385926	0.0731758642287044	0.0591859242332956
MR-PCA	creatine	HMDB0000064	glutamine	HMDB0000641	GCST90200323	GCST90200419	15:45404327-45904327	0.0348315418388576	0.11361321768926	0.759163068242019
MR-PCA	creatinine	HMDB0000562	paraxanthine	HMDB0001860	bioa_026	GCST90199654	1:109627506-110127506	0.224031963622269	0.460052854959768	0.626279552710591
MR-PCA	creatinine	HMDB0000562	paraxanthine	HMDB0001860	bioa_026	GCST90199654	2:73467567-73967567	-0.212907343837764	0.579033893041142	0.713101343362958
MR-PCA	creatinine	HMDB0000562	paraxanthine	HMDB0001860	bioa_026	GCST90199654	2:121056440-121556440	0.0999159135773341	0.470401519940861	0.831790623101223
MR-PCA	creatinine	HMDB0000562	paraxanthine	HMDB0001860	bioa_026	GCST90199654	2:211315692-211815692	0.429596472609018	0.391741926467419	0.272802582955115
MR-PCA	creatinine	HMDB0000562	paraxanthine	HMDB0001860	bioa_026	GCST90199654	2:217404869-217904869	-0.315556010685649	0.412383292301396	0.444152004302858
MR-PCA	creatinine	HMDB0000562	paraxanthine	HMDB0001860	bioa_026	GCST90199654	4:77118847-77618847	0.182128611676025	0.338153804290348	0.590164984272697
MR-PCA	creatinine	HMDB0000562	paraxanthine	HMDB0001860	bioa_026	GCST90199654	5:39171736-39671736	0.37854831534808	0.510239345083574	0.458145853326198
MR-PCA	creatinine	HMDB0000562	paraxanthine	HMDB0001860	bioa_026	GCST90199654	5:67795622-68295622	0.217751243973827	0.409120500046028	0.594558175830011
MR-PCA	creatinine	HMDB0000562	paraxanthine	HMDB0001860	bioa_026	GCST90199654	5:176567143-177067143	-0.414651764907717	0.382325581771626	0.27812036692339
MR-PCA	creatinine	HMDB0000562	paraxanthine	HMDB0001860	bioa_026	GCST90199654	6:43564625-44064625	0.145505423908504	0.425577042002019	0.732425029805818
MR-PCA	creatinine	HMDB0000562	paraxanthine	HMDB0001860	bioa_026	GCST90199654	6:160442375-160942375	-0.352208237157277	0.300478769254037	0.24113410293895
MR-PCA	creatinine	HMDB0000562	paraxanthine	HMDB0001860	bioa_026	GCST90199654	7:77297198-77797198	-0.386513660963541	0.531902989912637	0.467433071314141
MR-PCA	creatinine	HMDB0000562	paraxanthine	HMDB0001860	bioa_026	GCST90199654	7:151157801-151657801	-0.490989660126662	0.39030974176364	0.20841028375287
MR-PCA	creatinine	HMDB0000562	paraxanthine	HMDB0001860	bioa_026	GCST90199654	8:23501151-24001151	-0.0379870810693628	0.522415825467457	0.942033499367338
MR-PCA	creatinine	HMDB0000562	paraxanthine	HMDB0001860	bioa_026	GCST90199654	11:30518678-31018678	0.397595718271901	0.501710558207102	0.428080691972691
MR-PCA	creatinine	HMDB0000562	paraxanthine	HMDB0001860	bioa_026	GCST90199654	15:45399813-46200138	0.118431158009913	0.242176768362216	0.624822056997153
MR-PCA	creatinine	HMDB0000562	paraxanthine	HMDB0001860	bioa_026	GCST90199654	15:75279182-75779182	-0.404938425599083	0.533281547185438	0.447653215136583
MR-PCA	creatinine	HMDB0000562	paraxanthine	HMDB0001860	bioa_026	GCST90199654	15:75910951-76410951	-0.563595645344916	0.449178635536042	0.209578621700076
MR-PCA	creatinine	HMDB0000562	paraxanthine	HMDB0001860	bioa_026	GCST90199654	16:20117645-20617645	-0.545592907088629	0.42039600574108	0.194353640685025
MR-PCA	creatinine	HMDB0000562	paraxanthine	HMDB0001860	bioa_026	GCST90199654	17:37370347-37870347	0.505298061776896	0.523183868535318	0.334137494244651
MR-PCA	creatinine	HMDB0000562	paraxanthine	HMDB0001860	bioa_026	GCST90199654	17:58724447-59700441	0.123946135704376	0.449861585098523	0.782916298337905
MR-PCA	creatinine	HMDB0000562	paraxanthine	HMDB0001860	bioa_026	GCST90199654	19:33119611-33619611	-0.0530937608887971	0.425419283832414	0.900679218257461
MR-PCA	creatinine	HMDB0000562	paraxanthine	HMDB0001860	bioa_026	GCST90199654	22:40650077-41150077	0.323925810691496	0.473033611257486	0.49348028364531
MR-PCA	phenylalanine	HMDB0000159	creatinine	HMDB0000562	bioa_016	bioa_026	1:94441240-94941240	0.258613198490115	0.150734912185008	0.0862202332201026
MR-PCA	phenylalanine	HMDB0000159	creatinine	HMDB0000562	bioa_016	bioa_026	3:186202917-186702917	0.0741149721953701	0.0991112752536029	0.454583476887587
MR-PCA	phenylalanine	HMDB0000159	creatinine	HMDB0000562	bioa_016	bioa_026	4:155231289-155731289	-0.337784890728519	0.117859981141631	0.0041571447009494
MR-PCA	phenylalanine	HMDB0000159	creatinine	HMDB0000562	bioa_016	bioa_026	4:186893802-187393802	-0.0119149569286396	0.0626677477837063	0.849208036947744
MR-PCA	phenylalanine	HMDB0000159	creatinine	HMDB0000562	bioa_016	bioa_026	5:176539719-177067143	0.58933162894695	0.10310840782951	1.0928510976858e-08
MR-PCA	phenylalanine	HMDB0000159	creatinine	HMDB0000562	bioa_016	bioa_026	6:52381188-52881188	0.448592169826313	0.144926211422212	0.0019660446321799
MR-PCA	phenylalanine	HMDB0000159	creatinine	HMDB0000562	bioa_016	bioa_026	11:57020509-57520509	-0.100911601685136	0.136659949581297	0.460262991141066
MR-PCA	phenylalanine	HMDB0000159	creatinine	HMDB0000562	bioa_016	bioa_026	12:103007876-103562619	-0.0028691258369553	0.0601691205927083	0.961967801090474
MR-PCA	phenylalanine	HMDB0000159	creatinine	HMDB0000562	bioa_016	bioa_026	14:55086875-55586875	-0.0235721285337597	0.154183717139735	0.878490238996921
MR-PCA	phenylalanine	HMDB0000159	creatinine	HMDB0000562	bioa_016	bioa_026	19:45142254-45642254	0.516231834401177	0.134584024753047	0.0001251772996992
MR-PCA	alanine	HMDB0000161	4-methyl-2-oxopentanoate	HMDB0000695	M32339	M22116	2:27480940-27980940	0.415711685426516	0.126283660346209	0.0009951718134521
MR-PCA	alanine	HMDB0000161	4-methyl-2-oxopentanoate	HMDB0000695	M32339	M22116	12:46962370-47462370	-0.0320202553163734	0.158066962518502	0.839468021294627
MR-PCA	kynurenine	HMDB0000684	glycine	HMDB0000123	GCST90199636	GCST90200707	1:241463402-241963402	-0.104022362358989	0.0742593028582887	0.161274166930903
MR-PCA	kynurenine	HMDB0000684	glycine	HMDB0000123	GCST90199636	GCST90200707	8:39554593-40054593	-0.0939117345070561	0.109426618048185	0.390772899585696
MR-PCA	kynurenine	HMDB0000684	glycine	HMDB0000123	GCST90199636	GCST90200707	12:111809557-113090766	-0.0771725580407034	0.132261733963773	0.559567766804058
MR-PCA	kynurenine	HMDB0000684	glycine	HMDB0000123	GCST90199636	GCST90200707	16:87568373-88128072	-0.0166574114287652	0.0700134245610106	0.811945165338995
MR-PCA	sulfate*	HMDB01448	5-oxoproline	HMDB0000267	GCST90199896	M01494	7:122557611-123057611	0.0666031441658376	0.187907897478175	0.72300489931953
MR-PCA	paraxanthine	HMDB0001860	phenylalanine	HMDB0000159	GCST90199654	met-d-Phe	19:41091229-41591229	-0.0254312850239517	0.0246580561167884	0.302372938715263
MR-PCA	3-ureidopropionate	HMDB0000026	stearoyl sphingomyelin (d18:1/18:0)	HMDB0001348	GCST90200283	GCST90200335	22:24662232-25162232	-0.103968490525739	0.0822449423217032	0.206182534444768
MR-PCA	5-acetylamino-6-formylamino-3-methyluracil	HMDB0011105	threonine	HMDB0000167	GCST90200680	M01284	8:17743764-18765840	0.0438115082135014	0.0388902864475447	0.259936530839896
MR-PCA	creatine	HMDB0000064	n-acetylaspartate (naa)	HMDB0000812	M27718	GCST90199665	2:211346498-211846498	0.0729788435793976	0.0852108414295888	0.391748798538216
MR-PCA	eicosapentaenoate (epa; 20:5n3)	HMDB0001999	5-acetylamino-6-formylamino-3-methyluracil	HMDB0011105	GCST90200349	GCST90200680	11:61319830-61819830	-0.155304756048879	0.0770164581500261	0.0437462693860656
MR-PCA	gluconate	HMDB0000625	aspartate	HMDB0000191	GCST90200373	bioa_004	4:99521223-100894070	-0.0627791935075434	0.0417028608341359	0.132223075535907
MR-PCA	1-methylurate	HMDB0003099	dimethylglycine	HMDB0000092	M34395	GCST90200424	8:18010431-18510431	0.188297556399008	0.0830638397452952	0.023396233662626
MR-PCA	acetate	HMDB0000042	dehydroepiandrosterone sulfate (dhea-s)	HMDB0001032	met-d-Acetate	GCST90199673	2:27480940-27980940	-0.332379844639641	0.480121200422768	0.48875949354592
MR-PCA	acetate	HMDB0000042	dehydroepiandrosterone sulfate (dhea-s)	HMDB0001032	met-d-Acetate	GCST90199673	2:136358646-136858646	0.657089907784468	0.56737234722222	0.246811728809578
MR-PCA	acetate	HMDB0000042	dehydroepiandrosterone sulfate (dhea-s)	HMDB0001032	met-d-Acetate	GCST90199673	9:4513491-5013491	0.349297135880161	0.278815825648661	0.210282849968625
MR-PCA	acetate	HMDB0000042	dehydroepiandrosterone sulfate (dhea-s)	HMDB0001032	met-d-Acetate	GCST90199673	12:111634608-112523499	0.111352423287001	0.433889487354143	0.797458427789114
MR-PCA	acetate	HMDB0000042	dehydroepiandrosterone sulfate (dhea-s)	HMDB0001032	met-d-Acetate	GCST90199673	12:112590766-113090766	0.762169472802807	0.500054586468902	0.127465613904692
MR-PCA	acetate	HMDB0000042	dehydroepiandrosterone sulfate (dhea-s)	HMDB0001032	met-d-Acetate	GCST90199673	15:43683941-44183941	-0.641727739551653	0.577243622956034	0.266262686342275
MR-PCA	acetate	HMDB0000042	dehydroepiandrosterone sulfate (dhea-s)	HMDB0001032	met-d-Acetate	GCST90199673	20:23910811-24695002	0.0246183855931109	0.281148655146451	0.93022354188196
MR-PCA	acetate	HMDB0000042	dehydroepiandrosterone sulfate (dhea-s)	HMDB0001032	met-d-Acetate	GCST90199673	20:24698737-26432690	0.236946008537153	0.209857584737214	0.258864073825158
MR-PCA	acetate	HMDB0000042	dehydroepiandrosterone sulfate (dhea-s)	HMDB0001032	met-d-Acetate	GCST90199673	20:32973832-34017690	0.0966464632281992	0.482012693492006	0.841084823600692
MR-PCA	urate	HMDB0000289	alanine	HMDB0000161	GCST90200307	bioa_001	4:9672167-10439135	0.0024459514573603	0.0176872604944412	0.890012112951671
MR-PCA	urate	HMDB0000289	alanine	HMDB0000161	GCST90200307	bioa_001	4:88802323-89302323	-0.0409267841181321	0.0404286568000283	0.311384528184441
MR-PCA	leucine	HMDB0000687	orotate	HMDB0000226	bioa_011	GCST90200392	2:27480940-27980940	-0.518888669681988	0.607111155303692	0.392725673636262
MR-PCA	leucine	HMDB0000687	orotate	HMDB0000226	bioa_011	GCST90200392	4:88972827-89472827	0.189735711231581	0.18724481685614	0.310915514752489
MR-PCA	leucine	HMDB0000687	orotate	HMDB0000226	bioa_011	GCST90200392	11:116336283-116883862	-0.15975779627019	0.365337817188996	0.661902590462023
MR-PCA	leucine	HMDB0000687	orotate	HMDB0000226	bioa_011	GCST90200392	15:58477325-58977325	-1.02571147799317	0.360954604274254	0.0044878851107678
MR-PCA	leucine	HMDB0000687	orotate	HMDB0000226	bioa_011	GCST90200392	16:70059237-70559237	-0.803788337383531	0.313115491195485	0.0102562894442782
MR-PCA	sarcosine	HMDB0000271	paraxanthine	HMDB0001860	bioa_031	M18254	6:42690673-43190673	0.355302417856616	0.228124860217816	0.119353954492147
MR-PCA	sarcosine	HMDB0000271	paraxanthine	HMDB0001860	bioa_031	M18254	9:136282183-136851769	0.109065374657888	0.111364770800375	0.327405803035376
MR-PCA	eicosapentaenoate (epa; 20:5n3)	HMDB0001999	dihydroorotate	HMDB03349	M18467	GCST90200444	11:61330635-61830635	-0.0438720062687159	0.0929780345358229	0.637031397143367
MR-PCA	4-methyl-2-oxopentanoate	HMDB0000695	spermidine	HMDB0001257	M22116	bioa_033	4:88976422-89476422	0.253476735882546	0.0982639615653393	0.0098929328790067
MR-PCA	4-methyl-2-oxopentanoate	HMDB0000695	spermidine	HMDB0001257	M22116	bioa_033	13:48209901-48709901	0.0461397962164081	0.121121025772129	0.703248060601812
MR-PCA	choline	HMDB0000097	taurine	HMDB0000251	GCST90200327	GCST90200420	2:211290507-211790507	0.129216835741854	0.143255530650442	0.367055580656911
MR-PCA	choline	HMDB0000097	taurine	HMDB0000251	GCST90200327	GCST90200420	17:17175631-17675631	0.0274984003621448	0.0919311553468104	0.764848875325189
MR-PCA	phenylalanine	HMDB0000159	histidine	HMDB0000177	M00064	bioa_009	12:103007876-103507876	-0.0339926315150154	0.045394637251758	0.453962792048792
MR-PCA	glycine	HMDB0000123	mannose	HMDB0000169	met-d-Gly	M00584	1:11606378-12106378	-0.964445026209837	0.570902642763603	0.0911555146561069
MR-PCA	glycine	HMDB0000123	mannose	HMDB0000169	met-d-Gly	M00584	1:75982013-76482013	-0.0957700759400833	0.372134169916396	0.79690580277351
MR-PCA	glycine	HMDB0000123	mannose	HMDB0000169	met-d-Gly	M00584	1:120004506-120504506	0.207778717668877	0.49463079768265	0.674435560478235
MR-PCA	glycine	HMDB0000123	mannose	HMDB0000169	met-d-Gly	M00584	1:151589838-152089838	-0.491069154010884	0.733450792209353	0.503155846105248
MR-PCA	glycine	HMDB0000123	mannose	HMDB0000169	met-d-Gly	M00584	2:165276338-165776338	-0.321436409222609	0.528857810282988	0.543324353437327
MR-PCA	glycine	HMDB0000123	mannose	HMDB0000169	met-d-Gly	M00584	2:208538752-212979649	-0.0596825658011297	0.0508731909742576	0.240730285224808
MR-PCA	glycine	HMDB0000123	mannose	HMDB0000169	met-d-Gly	M00584	2:226790540-227290540	-0.370318185453828	0.590844980545459	0.530816361399268
MR-PCA	glycine	HMDB0000123	mannose	HMDB0000169	met-d-Gly	M00584	3:12110357-12610357	0.43127296739331	0.539363672490888	0.423944978485548
MR-PCA	glycine	HMDB0000123	mannose	HMDB0000169	met-d-Gly	M00584	3:48534270-49826414	0.247499293451303	0.5634252903964	0.660461452060592
MR-PCA	glycine	HMDB0000123	mannose	HMDB0000169	met-d-Gly	M00584	3:125116791-126249375	-0.123903254038404	0.173554382262763	0.475279109918597
MR-PCA	glycine	HMDB0000123	mannose	HMDB0000169	met-d-Gly	M00584	4:89427537-89927537	-0.0851424815808975	0.610361210462717	0.889058819632767
MR-PCA	glycine	HMDB0000123	mannose	HMDB0000169	met-d-Gly	M00584	4:102676923-103438709	0.0699339361350101	0.480322755655105	0.884238905445195
MR-PCA	glycine	HMDB0000123	mannose	HMDB0000169	met-d-Gly	M00584	5:90005685-90505685	0.0764207860464514	0.505869529363388	0.87992193785866
MR-PCA	glycine	HMDB0000123	mannose	HMDB0000169	met-d-Gly	M00584	6:131620261-132120261	-0.0065907282778159	0.749846146941298	0.992987131225765
MR-PCA	glycine	HMDB0000123	mannose	HMDB0000169	met-d-Gly	M00584	6:160518860-161018860	0.757366457099695	0.592732954186024	0.201336443851302
MR-PCA	glycine	HMDB0000123	mannose	HMDB0000169	met-d-Gly	M00584	7:55560073-56715237	0.0496505446428454	0.244878412046996	0.839325822809814
MR-PCA	glycine	HMDB0000123	mannose	HMDB0000169	met-d-Gly	M00584	8:8915380-9434231	-0.204605876936004	0.196334066451986	0.297350806358324
MR-PCA	glycine	HMDB0000123	mannose	HMDB0000169	met-d-Gly	M00584	8:116710729-117210729	0.75886759644114	0.69378934783816	0.274042193380955
MR-PCA	glycine	HMDB0000123	mannose	HMDB0000169	met-d-Gly	M00584	8:126212070-126756694	0.820530695789677	0.363695871106652	0.0240649818582807
MR-PCA	glycine	HMDB0000123	mannose	HMDB0000169	met-d-Gly	M00584	9:5668443-7086536	0.115316760375564	0.194900937512629	0.554072542338878
MR-PCA	glycine	HMDB0000123	mannose	HMDB0000169	met-d-Gly	M00584	12:115016-615016	0.119820670611002	0.541018234896094	0.824724532989622
MR-PCA	glycine	HMDB0000123	mannose	HMDB0000169	met-d-Gly	M00584	12:21136493-21636493	-0.886810715826347	0.557810261796736	0.111878292517795
MR-PCA	glycine	HMDB0000123	mannose	HMDB0000169	met-d-Gly	M00584	12:46468358-47667420	0.336141652329014	0.311045209393792	0.279837600746131
MR-PCA	glycine	HMDB0000123	mannose	HMDB0000169	met-d-Gly	M00584	12:56615338-57115338	-0.493954148177671	0.396962957942228	0.213376993550661
MR-PCA	glycine	HMDB0000123	mannose	HMDB0000169	met-d-Gly	M00584	12:57516305-58016305	0.617224523351785	0.53188345002899	0.245865353711702
MR-PCA	glycine	HMDB0000123	mannose	HMDB0000169	met-d-Gly	M00584	12:59343804-59843804	-0.140772567161876	0.669387278607128	0.833433042731406
MR-PCA	glycine	HMDB0000123	mannose	HMDB0000169	met-d-Gly	M00584	14:100551720-101051720	-1.22445327194139	0.812032818859402	0.131583595131811
MR-PCA	glycine	HMDB0000123	mannose	HMDB0000169	met-d-Gly	M00584	15:42451374-42951374	-0.347043022700592	0.605721009264145	0.566683947541768
MR-PCA	glycine	HMDB0000123	mannose	HMDB0000169	met-d-Gly	M00584	15:43028726-44613739	-0.924539537157588	0.632871872202543	0.144052853569622
MR-PCA	glycine	HMDB0000123	mannose	HMDB0000169	met-d-Gly	M00584	15:58180763-58713267	-0.200878521334873	0.378959783490744	0.596057344566266
MR-PCA	glycine	HMDB0000123	mannose	HMDB0000169	met-d-Gly	M00584	16:79678196-80178196	0.588521284549558	0.630750320851076	0.350794400602715
MR-PCA	glycine	HMDB0000123	mannose	HMDB0000169	met-d-Gly	M00584	16:80626853-81422810	-0.167645642152219	0.241149599308007	0.486934023998904
MR-PCA	glycine	HMDB0000123	mannose	HMDB0000169	met-d-Gly	M00584	17:45235982-45996386	0.0514647688115789	0.453977707689788	0.909741909742808
MR-PCA	glycine	HMDB0000123	mannose	HMDB0000169	met-d-Gly	M00584	19:17984588-18484588	-0.0356340297247822	0.480330521239288	0.940862005064389
MR-PCA	glycine	HMDB0000123	mannose	HMDB0000169	met-d-Gly	M00584	19:33473705-33973705	0.12807190546651	0.493163191546468	0.795099221158625
MR-PCA	creatinine	HMDB0000562	2-hydroxyglutarate	HMDB0059655	M00513	M37253	7:23845366-24345366	0.10530436127915	0.151006548849351	0.48558401447076
MR-PCA	glycochenodeoxycholate	HMDB0000637	creatinine	HMDB0000562	M32346	GCST90200366	6:156877825-157377825	-0.0099829202953328	0.15141874453343	0.947434173967226
MR-PCA	docosapentaenoate (n6 dpa; 22:5n6)	HMDB0001976	3-methyl-2-oxovalerate	HMDB0000491	GCST90199796	GCST90199631	11:61347212-61847212	0.0971369156506331	0.093250215909563	0.297559911660334
MR-PCA	serine	HMDB0000187	leucine	HMDB0000687	M32315	GCST90200389	1:119966025-120466025	-0.0593787189094961	0.0762606635965761	0.436198641168917
MR-PCA	serine	HMDB0000187	leucine	HMDB0000687	M32315	GCST90200389	2:211323559-211823559	-0.0072611319148806	0.0924500425584294	0.937397604745789
MR-PCA	serine	HMDB0000187	leucine	HMDB0000687	M32315	GCST90200389	7:55822010-56322010	0.0419887996361231	0.13537779652708	0.756439161876636
MR-PCA	1-methylurate	HMDB0003099	glycerol	HMDB0000131	M34395	M15122	8:18010431-18510431	0.0264629916146682	0.0791274274816487	0.738051232929462
MR-PCA	alanine	HMDB0000161	inosine 5'-monophosphate (imp)	HMDB0000175	bioa_001	GCST90200395	1:206985954-207485954	0.345285469141112	0.448382182675939	0.441258632829729
MR-PCA	alanine	HMDB0000161	inosine 5'-monophosphate (imp)	HMDB0000175	bioa_001	GCST90200395	2:27143030-28594285	0.043935273359406	0.418089547021485	0.916307729074679
MR-PCA	alanine	HMDB0000161	inosine 5'-monophosphate (imp)	HMDB0000175	bioa_001	GCST90200395	2:64958074-65458074	-0.309633356079338	0.358173263306991	0.387324671160538
MR-PCA	alanine	HMDB0000161	inosine 5'-monophosphate (imp)	HMDB0000175	bioa_001	GCST90200395	3:71155270-71655270	0.335470980840603	0.690955662786526	0.627309389511181
MR-PCA	alanine	HMDB0000161	inosine 5'-monophosphate (imp)	HMDB0000175	bioa_001	GCST90200395	4:88976422-89476422	-0.216568469692439	0.489584299873065	0.658234691575526
MR-PCA	alanine	HMDB0000161	inosine 5'-monophosphate (imp)	HMDB0000175	bioa_001	GCST90200395	7:72732874-73232874	-0.627707308048825	0.573654332350023	0.273856006630292
MR-PCA	alanine	HMDB0000161	inosine 5'-monophosphate (imp)	HMDB0000175	bioa_001	GCST90200395	8:145568681-146068681	-0.0750098509051252	0.666247864738888	0.910359178979572
MR-PCA	alanine	HMDB0000161	inosine 5'-monophosphate (imp)	HMDB0000175	bioa_001	GCST90200395	9:4040541-4540541	0.695249472848996	0.595422755174305	0.242945199150463
MR-PCA	alanine	HMDB0000161	inosine 5'-monophosphate (imp)	HMDB0000175	bioa_001	GCST90200395	12:46636543-47713425	-0.186211791530683	0.251834067208862	0.459650445323332
MR-PCA	alanine	HMDB0000161	inosine 5'-monophosphate (imp)	HMDB0000175	bioa_001	GCST90200395	12:56615040-57115040	-0.0902957715551027	0.352603355844943	0.797886646884648
MR-PCA	alanine	HMDB0000161	inosine 5'-monophosphate (imp)	HMDB0000175	bioa_001	GCST90200395	12:59727701-60227701	0.112169963300636	0.443855810698293	0.800486815417375
MR-PCA	alanine	HMDB0000161	inosine 5'-monophosphate (imp)	HMDB0000175	bioa_001	GCST90200395	14:75116447-75616447	1.01129143361339	0.678240450602845	0.135947977296153
MR-PCA	alanine	HMDB0000161	inosine 5'-monophosphate (imp)	HMDB0000175	bioa_001	GCST90200395	16:69621701-70931491	0.034565036904832	0.305945338385905	0.910048140894374
MR-PCA	alanine	HMDB0000161	inosine 5'-monophosphate (imp)	HMDB0000175	bioa_001	GCST90200395	17:40568584-41068584	-0.0091469442768737	0.716003258007039	0.989807299019635
MR-PCA	alanine	HMDB0000161	inosine 5'-monophosphate (imp)	HMDB0000175	bioa_001	GCST90200395	22:18906543-19406543	0.0651285178598914	0.616473248581231	0.915862473236262
MR-PCA	cytidine	HMDB0000089	oleate (18:1n9)	HMDB0000207	GCST90200429	M01359	15:85255020-85755020	0.192806879706553	0.130689940608824	0.140131885207975
MR-PCA	3-ureidopropionate	HMDB0000026	flavin adenine dinucleotide (fad)	HMDB0001248	GCST90200283	GCST90200376	22:24662232-25162232	0.0752897227877293	0.0944831076694914	0.425532875115471
MR-PCA	adenosine	HMDB0000050	serine	HMDB0000187	M00555	M32315	1:109564880-110064880	0.221732896758201	0.143474678854136	0.122237531097806
MR-PCA	adenosine	HMDB0000050	serine	HMDB0000187	M00555	M32315	6:96128415-96628415	-0.0716955952242185	0.258596456737851	0.781588958133135
MR-PCA	4-acetamidobutanoate	HMDB0003681	3-methyl-2-oxovalerate	HMDB0000491	M01558	GCST90199631	8:18010431-18510431	-0.0220423189933925	0.049953103018588	0.659024595741317
MR-PCA	4-acetamidobutanoate	HMDB0003681	3-methyl-2-oxovalerate	HMDB0000491	M01558	GCST90199631	18:22536478-23036478	0.0246302725917649	0.16853007298809	0.88380483812078
MR-PCA	n1-methyl-2-pyridone-5-carboxamide	HMDB0004193	tryptophan	HMDB0000929	GCST90199778	M00054	2:135485648-135985648	0.077304165999041	0.162283150852534	0.633822472702171
MR-PCA	arginine	HMDB0000517	asparagine	HMDB0000168	bioa_002	M34283	2:24182937-24682937	-0.29274305290213	0.337754253141412	0.386087839835159
MR-PCA	arginine	HMDB0000517	asparagine	HMDB0000168	bioa_002	M34283	2:211333022-211833022	0.241753837751344	0.216483221640118	0.264108740248578
MR-PCA	arginine	HMDB0000517	asparagine	HMDB0000168	bioa_002	M34283	2:219037276-219788019	0.0724579819297668	0.292212141387442	0.804162550829169
MR-PCA	arginine	HMDB0000517	asparagine	HMDB0000168	bioa_002	M34283	4:144583533-145083533	-0.0032901079426897	0.242652367037789	0.989181865690566
MR-PCA	arginine	HMDB0000517	asparagine	HMDB0000168	bioa_002	M34283	5:177386199-177886199	0.248375458553798	0.251890459455945	0.324110776978184
MR-PCA	arginine	HMDB0000517	asparagine	HMDB0000168	bioa_002	M34283	6:131339506-132265729	0.0780198280349626	0.143044150128188	0.585461382538183
MR-PCA	arginine	HMDB0000517	asparagine	HMDB0000168	bioa_002	M34283	6:135177817-135677817	-0.335493227369295	0.31818029880766	0.291694183710761
MR-PCA	arginine	HMDB0000517	asparagine	HMDB0000168	bioa_002	M34283	6:139590693-140090693	-0.160159193021595	0.251011462456573	0.523437685350108
MR-PCA	arginine	HMDB0000517	asparagine	HMDB0000168	bioa_002	M34283	10:99898951-100398951	0.703108385936424	0.359348989782505	0.0503925005193774
MR-PCA	arginine	HMDB0000517	asparagine	HMDB0000168	bioa_002	M34283	12:46680313-47435518	0.344191792758458	0.277919717237089	0.215546425343011
MR-PCA	arginine	HMDB0000517	asparagine	HMDB0000168	bioa_002	M34283	16:68076200-68576200	-0.443293607232487	0.30285303212766	0.143269054235212
MR-PCA	arginine	HMDB0000517	asparagine	HMDB0000168	bioa_002	M34283	19:12757458-13257458	0.0510031888790335	0.175687483543422	0.771581895311833
MR-PCA	alpha-ketoglutarate	HMDB0000208	glutamate	HMDB0000148	GCST90200455	bioa_007	20:44931392-45517926	0.0115054478051727	0.0479683168398505	0.810442551504624
MR-PCA	n-acetylornithine	HMDB0003357	glycine	HMDB0000123	M15630	M32338	2:73124156-74349562	0.0460727103945315	0.0250018087908555	0.065361855520907
MR-PCA	2-hydroxyglutarate	HMDB0059655	cortisone	HMDB0002802	GCST90199865	GCST90200360	2:242459363-242959363	0.0678302067974214	0.102361711937236	0.507553372772531
MR-PCA	2-hydroxyglutarate	HMDB0059655	cortisone	HMDB0002802	GCST90199865	GCST90200360	14:91386532-91886532	0.0170362994093244	0.0992586420397975	0.863724154015613
MR-PCA	spermidine	HMDB0001257	2-hydroxyglutarate	HMDB0059655	bioa_033	M37253	1:247760300-248289451	-0.0125924822469253	0.0972472939288346	0.896970505442819
MR-PCA	2-aminobutyrate	HMDB0000452	adenosine	HMDB0000050	M32348	M00555	2:64958074-65458074	0.104634721127336	0.0986798101695007	0.288987315372789
MR-PCA	2-aminobutyrate	HMDB0000452	adenosine	HMDB0000050	M32348	M00555	4:88993818-89493818	-0.145804410028862	0.149777468115267	0.330317978423125
MR-PCA	biliverdin	HMDB0001008	n-palmitoyl-sphingosine (d18:1/16:0)	HMDB0004949	M02137	GCST90200336	2:234046650-234918570	-0.0251916313235266	0.0309832777100164	0.416176857527206
MR-PCA	3-(4-hydroxyphenyl)lactate	HMDB0000755	hydroxy-n6,n6,n6-trimethyllysine*	HMDB01422	M32197	GCST90200240	17:79879970-80379970	0.0019921440762906	0.136725293647142	0.988374903284364
MR-PCA	phenylalanine	HMDB0000159	tyrosine	HMDB0000158	M00064	bioa_021	12:103007876-103507876	-0.139083484829802	0.043716745748338	0.0014653004816413
MR-PCA	4-acetamidobutanoate	HMDB0003681	biliverdin	HMDB0001008	M01558	M02137	8:18010431-18510431	-0.0319673074100358	0.0679617293512835	0.638089130082508
MR-PCA	4-acetamidobutanoate	HMDB0003681	biliverdin	HMDB0001008	M01558	M02137	18:22536478-23036478	-0.0478372148489959	0.178774193825068	0.789019113352798
MR-PCA	phenylalanine	HMDB0000159	tryptophan	HMDB0000929	met-d-Phe	GCST90200441	2:211293055-211793055	0.126143013516289	0.444843044206489	0.776741874644086
MR-PCA	phenylalanine	HMDB0000159	tryptophan	HMDB0000929	met-d-Phe	GCST90200441	6:17868392-18368392	0.749523648695815	0.489624228711145	0.125815356100143
MR-PCA	phenylalanine	HMDB0000159	tryptophan	HMDB0000929	met-d-Phe	GCST90200441	11:57019429-57519429	-0.396637726695791	0.344857426029164	0.25008214569815
MR-PCA	phenylalanine	HMDB0000159	tryptophan	HMDB0000929	met-d-Phe	GCST90200441	12:56671418-57171418	0.439667957134879	0.473864408084972	0.353493194030516
MR-PCA	phenylalanine	HMDB0000159	tryptophan	HMDB0000929	met-d-Phe	GCST90200441	12:102211009-102721004	0.030295074088995	0.264398950586355	0.908777306471076
MR-PCA	phenylalanine	HMDB0000159	tryptophan	HMDB0000929	met-d-Phe	GCST90200441	12:102890425-104124563	0.158617809575506	0.119917610806665	0.185927435184435
MR-PCA	phenylalanine	HMDB0000159	tryptophan	HMDB0000929	met-d-Phe	GCST90200441	12:104125826-104625826	0.303901518736571	0.315143999814255	0.334882563698133
MR-PCA	phenylalanine	HMDB0000159	tryptophan	HMDB0000929	met-d-Phe	GCST90200441	14:55161744-55661744	0.412486859175603	0.321476129470791	0.199456131250024
MR-PCA	phenylalanine	HMDB0000159	tryptophan	HMDB0000929	met-d-Phe	GCST90200441	14:55670870-56170870	0.135098350309784	0.358287704132543	0.706124062117343
MR-PCA	phenylalanine	HMDB0000159	tryptophan	HMDB0000929	met-d-Phe	GCST90200441	16:16004626-16504626	0.329310311729216	0.39833869435943	0.408401836707173
MR-PCA	7-methylxanthine	HMDB0001991	threonine	HMDB0000167	M34390	bioa_019	5:168189476-168689476	-0.0076955940157613	0.0514991998650134	0.881213290175864
MR-PCA	aspartate	HMDB0000191	leucine	HMDB0000687	bioa_004	bioa_011	2:211431243-211931243	0.211143096138834	0.0820199409441332	0.01004461046134
MR-PCA	aspartate	HMDB0000191	leucine	HMDB0000687	bioa_004	bioa_011	4:178111051-178611051	-0.0061558706445929	0.0315332898240482	0.845222167246719
MR-PCA	aspartate	HMDB0000191	leucine	HMDB0000687	bioa_004	bioa_011	12:101969766-102469766	0.0388388013123734	0.0468833341026422	0.407436189618787
MR-PCA	cytidine	HMDB0000089	asparagine	HMDB0000168	GCST90200429	M34283	15:85255020-85755020	-0.221028549030134	0.130745628406281	0.0909278584254789
MR-PCA	creatine	HMDB0000064	alpha-ketoglutarate	HMDB0000208	GCST90200323	GCST90200455	2:211290507-211790507	0.18620932423305	0.0733542260115689	0.0111330444570677
MR-PCA	creatine	HMDB0000064	alpha-ketoglutarate	HMDB0000208	GCST90200323	GCST90200455	15:45404327-45904327	0.178667520273941	0.113891855547013	0.116706874615186
MR-PCA	valine	HMDB0000883	arachidonate (20:4n6)	HMDB0001043	M01649	GCST90200358	4:88976422-89476422	0.110320741761328	0.124700795495443	0.37632733326561
MR-PCA	glycine	HMDB0000123	dimethylglycine	HMDB0000092	bioa_008	GCST90200424	1:75967169-76725029	0.432249058367167	0.347484044033912	0.213521904033687
MR-PCA	glycine	HMDB0000123	dimethylglycine	HMDB0000092	bioa_008	GCST90200424	1:120004506-120504506	-0.01996057183348	0.389712440182588	0.959151236083859
MR-PCA	glycine	HMDB0000123	dimethylglycine	HMDB0000092	bioa_008	GCST90200424	2:165258389-165758389	0.279413613288323	0.495337499360695	0.572694692302092
MR-PCA	glycine	HMDB0000123	dimethylglycine	HMDB0000092	bioa_008	GCST90200424	2:210575251-212439946	-0.120371505000041	0.046370758431955	0.0094357415289031
MR-PCA	glycine	HMDB0000123	dimethylglycine	HMDB0000092	bioa_008	GCST90200424	3:125660381-126160381	0.0135981216191457	0.194078730633138	0.944141943207679
MR-PCA	glycine	HMDB0000123	dimethylglycine	HMDB0000092	bioa_008	GCST90200424	5:89976061-90476061	-0.460507913988714	0.530039934194164	0.384947018011333
MR-PCA	glycine	HMDB0000123	dimethylglycine	HMDB0000092	bioa_008	GCST90200424	5:131494202-131994202	-0.0161519106211721	0.483356567232485	0.97334273915558
MR-PCA	glycine	HMDB0000123	dimethylglycine	HMDB0000092	bioa_008	GCST90200424	6:160525578-161025578	-0.920453885134115	0.459657802330989	0.0452335225888804
MR-PCA	glycine	HMDB0000123	dimethylglycine	HMDB0000092	bioa_008	GCST90200424	7:55797215-56297215	-0.0475634177683989	0.302781454231433	0.875175274352506
MR-PCA	glycine	HMDB0000123	dimethylglycine	HMDB0000092	bioa_008	GCST90200424	8:8933358-9433358	0.337573349450815	0.2663704156704	0.205045193577287
MR-PCA	glycine	HMDB0000123	dimethylglycine	HMDB0000092	bioa_008	GCST90200424	8:126232077-126732077	-0.208142941747766	0.309967498294003	0.501902538903948
MR-PCA	glycine	HMDB0000123	dimethylglycine	HMDB0000092	bioa_008	GCST90200424	9:5720079-6894932	0.230081193058979	0.176017306600494	0.19116144349324
MR-PCA	glycine	HMDB0000123	dimethylglycine	HMDB0000092	bioa_008	GCST90200424	10:64798306-65575478	-1.06163491410215	0.441317098568475	0.0161456818741165
MR-PCA	glycine	HMDB0000123	dimethylglycine	HMDB0000092	bioa_008	GCST90200424	12:46859387-47359387	0.0907049799351837	0.381309580307964	0.811976086222084
MR-PCA	glycine	HMDB0000123	dimethylglycine	HMDB0000092	bioa_008	GCST90200424	12:56611458-57111458	1.00821494990214	0.490295938856756	0.0397497947578722
MR-PCA	glycine	HMDB0000123	dimethylglycine	HMDB0000092	bioa_008	GCST90200424	15:58217095-58717095	1.51784290970234	0.420793947402678	0.0003096466787797
MR-PCA	glycine	HMDB0000123	dimethylglycine	HMDB0000092	bioa_008	GCST90200424	16:80861176-81361176	0.343943058074515	0.225333591753631	0.126917055706209
MR-PCA	glycine	HMDB0000123	dimethylglycine	HMDB0000092	bioa_008	GCST90200424	17:45188952-45974996	-0.607870162669972	0.46033285489674	0.186667681009434
MR-PCA	glycine	HMDB0000123	dimethylglycine	HMDB0000092	bioa_008	GCST90200424	19:17984588-18484588	-1.35935355321968	0.45113670930716	0.0025853035599251
MR-PCA	phosphate	HMDB0001429	7-methylxanthine	HMDB0001991	GCST90200393	M34390	1:21570042-22070042	-0.0647483683791906	0.123673071173719	0.600595323694609
MR-PCA	serine	HMDB0000187	pantothenate	HMDB0000210	bioa_018	M01508	1:11610843-12110843	-0.770455904595801	0.297709345364552	0.0096549931477914
MR-PCA	serine	HMDB0000187	pantothenate	HMDB0000210	bioa_018	M01508	1:119427250-120522606	0.030262999516116	0.0889258921216399	0.733617759612958
MR-PCA	serine	HMDB0000187	pantothenate	HMDB0000210	bioa_018	M01508	2:27480940-27980940	-0.835757114151126	0.209189164650511	6.46337099602743e-05
MR-PCA	serine	HMDB0000187	pantothenate	HMDB0000210	bioa_018	M01508	2:211315692-212076215	-0.157125364460453	0.161310580017277	0.330029269949262
MR-PCA	serine	HMDB0000187	pantothenate	HMDB0000210	bioa_018	M01508	3:125660381-126160381	-0.125495947938663	0.219814255772334	0.568055128085437
MR-PCA	serine	HMDB0000187	pantothenate	HMDB0000210	bioa_018	M01508	7:55551853-56922308	-0.0894931706607617	0.116829902030496	0.443668837384559
MR-PCA	serine	HMDB0000187	pantothenate	HMDB0000210	bioa_018	M01508	8:126232621-126732621	1.19539302741678	0.844926440434393	0.157130233598196
MR-PCA	serine	HMDB0000187	pantothenate	HMDB0000210	bioa_018	M01508	10:65065800-65565800	-0.218215113791814	0.335533239000134	0.515464103782279
MR-PCA	7-methylxanthine	HMDB0001991	tyrosine	HMDB0000158	M34390	met-d-Tyr	5:168189476-168689476	0.0199665079414697	0.026558166192649	0.452169562018567
MR-PCA	flavin adenine dinucleotide (fad)	HMDB0001248	cytosine	HMDB0000630	GCST90200376	GCST90200433	2:69949756-70738470	-0.0598539726408802	0.0465403033588592	0.198419497462869
MR-PCA	3-aminoisobutyrate	HMDB0002166	phosphate	HMDB0001429	GCST90200310	M11438	5:34511619-35593952	-0.0090235016351217	0.0269377040615099	0.737642706713911
MR-PCA	3-aminoisobutyrate	HMDB0002166	phosphate	HMDB0001429	GCST90200310	M11438	12:89320-602261	-0.0954799859847629	0.0785944513316178	0.224425652122718
MR-PCA	glycerophosphoethanolamine	HMDB0000114	hydroxy-n6,n6,n6-trimethyllysine*	HMDB01422	GCST90199808	GCST90200240	1:40156715-40656715	-0.113510667188718	0.135093371249507	0.400774611309934
MR-PCA	glycerophosphoethanolamine	HMDB0000114	hydroxy-n6,n6,n6-trimethyllysine*	HMDB01422	GCST90199808	GCST90200240	22:24208096-24708096	0.147433862437527	0.112512575340011	0.190068416069369
MR-PCA	mannose	HMDB0000169	glutamine	HMDB0000641	M00584	M00053	2:27182547-28770083	0.304977479830798	0.0564098242765247	6.42824397311438e-08
MR-PCA	caffeine	HMDB0001847	7-methylxanthine	HMDB0001991	M00569	M34390	7:17037106-17537106	-0.366065649064543	0.145755792791067	0.0120219343220611
MR-PCA	caffeine	HMDB0001847	7-methylxanthine	HMDB0001991	M00569	M34390	15:74777880-75277880	-0.478568125205271	0.170151759571555	0.0049143381460882
MR-PCA	tryptophan	HMDB0000929	n-acetylglucosaminylasparagine	HMDB0000489	bioa_020	GCST90200316	4:156560755-157060755	0.257833221180416	0.144872038332103	0.0751200358023177
MR-PCA	tryptophan	HMDB0000929	n-acetylglucosaminylasparagine	HMDB0000489	bioa_020	GCST90200316	6:111336667-112095774	0.0704365059755211	0.169952697196378	0.678546255189944
MR-PCA	leucine	HMDB0000687	bilirubin (z,z)	HMDB0000054	met-d-Leu	GCST90200704	2:27480940-28253616	0.987361707596733	0.368331452775382	0.0073482901802092
MR-PCA	leucine	HMDB0000687	bilirubin (z,z)	HMDB0000054	met-d-Leu	GCST90200704	2:64975088-65475088	-0.225829538092902	0.408422713460134	0.580310728302383
MR-PCA	leucine	HMDB0000687	bilirubin (z,z)	HMDB0000054	met-d-Leu	GCST90200704	2:165251927-165751927	0.273108751300402	0.433947712115131	0.529114274864728
MR-PCA	leucine	HMDB0000687	bilirubin (z,z)	HMDB0000054	met-d-Leu	GCST90200704	4:86953335-87453335	0.476219005049514	0.362671733957516	0.189154130047464
MR-PCA	leucine	HMDB0000687	bilirubin (z,z)	HMDB0000054	met-d-Leu	GCST90200704	4:87663610-88163610	0.291864507643916	0.394115647282044	0.458963002103006
MR-PCA	leucine	HMDB0000687	bilirubin (z,z)	HMDB0000054	met-d-Leu	GCST90200704	4:88670985-89475171	0.186848265261162	0.131332731375279	0.154820516530629
MR-PCA	leucine	HMDB0000687	bilirubin (z,z)	HMDB0000054	met-d-Leu	GCST90200704	8:76204025-76704025	0.289727426383604	0.40428400908015	0.473594219827068
MR-PCA	leucine	HMDB0000687	bilirubin (z,z)	HMDB0000054	met-d-Leu	GCST90200704	12:56220625-57115338	0.299493494866973	0.283530323680643	0.290830509147826
MR-PCA	leucine	HMDB0000687	bilirubin (z,z)	HMDB0000054	met-d-Leu	GCST90200704	16:69315747-70908300	-0.307315661619175	0.227340426311035	0.176443705064716
MR-PCA	leucine	HMDB0000687	bilirubin (z,z)	HMDB0000054	met-d-Leu	GCST90200704	16:71899923-72399923	0.116559831436413	0.337382480123595	0.729731466571251
MR-PCA	leucine	HMDB0000687	bilirubin (z,z)	HMDB0000054	met-d-Leu	GCST90200704	17:6935779-7435779	0.256482492688502	0.308038665731608	0.40505296085054
MR-PCA	leucine	HMDB0000687	bilirubin (z,z)	HMDB0000054	met-d-Leu	GCST90200704	19:49054215-49554215	-0.0588969986547197	0.309025088702685	0.848847061225529
MR-PCA	alpha-ketoglutaramate*	HMDB0001552	orotate	HMDB0000226	GCST90199885	GCST90200392	3:99879368-100379368	0.0205858123977846	0.0678704737895609	0.761653412792851
MR-PCA	bilirubin (z,z)	HMDB0000054	ornithine	HMDB0000214	GCST90200704	bioa_014	2:233988949-235124783	-0.0009220660178271	0.0115808382891366	0.936539510455955
MR-PCA	bilirubin (z,z)	HMDB0000054	ornithine	HMDB0000214	GCST90200704	bioa_014	12:21093886-21593886	0.101309081233355	0.0669869126703222	0.130439443088111
MR-PCA	leucine	HMDB0000687	hypoxanthine	HMDB0000157	met-d-Leu	M03127	2:27480940-28253616	-0.110446105072162	0.362922844026059	0.760881118028367
MR-PCA	leucine	HMDB0000687	hypoxanthine	HMDB0000157	met-d-Leu	M03127	2:64975088-65475088	0.764712814147407	0.533593694207285	0.151818717255706
MR-PCA	leucine	HMDB0000687	hypoxanthine	HMDB0000157	met-d-Leu	M03127	2:165251927-165751927	0.543293716021232	0.492665032836604	0.270129265422072
MR-PCA	leucine	HMDB0000687	hypoxanthine	HMDB0000157	met-d-Leu	M03127	3:135548658-136048658	-0.594889373423527	0.664194562006508	0.370436895971458
MR-PCA	leucine	HMDB0000687	hypoxanthine	HMDB0000157	met-d-Leu	M03127	4:88670985-89475171	-0.0202982896953486	0.194274204730853	0.91678631187172
MR-PCA	leucine	HMDB0000687	hypoxanthine	HMDB0000157	met-d-Leu	M03127	8:76204025-76704025	-0.0040446825587168	0.627141220839388	0.994854161570774
MR-PCA	leucine	HMDB0000687	hypoxanthine	HMDB0000157	met-d-Leu	M03127	12:56220625-57115338	0.532054005432079	0.444289928389363	0.231096984052352
MR-PCA	leucine	HMDB0000687	hypoxanthine	HMDB0000157	met-d-Leu	M03127	12:111660219-112160219	1.58924143956086	0.609787678140783	0.0091547377889796
MR-PCA	leucine	HMDB0000687	hypoxanthine	HMDB0000157	met-d-Leu	M03127	16:69315747-70908300	0.229625470711109	0.266832133963061	0.38947957882831
MR-PCA	leucine	HMDB0000687	hypoxanthine	HMDB0000157	met-d-Leu	M03127	16:71899923-72399923	-0.353641111948877	0.407235845617643	0.385178749552947
MR-PCA	leucine	HMDB0000687	hypoxanthine	HMDB0000157	met-d-Leu	M03127	19:49054215-49554215	0.199321409107151	0.50344823899299	0.692169640568818
MR-PCA	leucine	HMDB0000687	hypoxanthine	HMDB0000157	met-d-Leu	M03127	22:18665282-19165282	-0.183836838791413	0.493857650602431	0.709709241965276
MR-PCA	alpha-ketoglutaramate*	HMDB0001552	alpha-ketoglutarate	HMDB0000208	GCST90199885	GCST90200455	3:99879368-100379368	-0.0243522729214917	0.0675228223167922	0.718359256986671
MR-PCA	1-(1-enyl-stearoyl)-2-arachidonoyl-gpe (p-18:0/20:4)*	HMDB0005779	glutamine	HMDB0000641	GCST90200058	met-d-Gln	11:61307803-62000560	0.0116171691793561	0.0149634892079573	0.437531930890331
MR-PCA	1-(1-enyl-stearoyl)-2-arachidonoyl-gpe (p-18:0/20:4)*	HMDB0005779	glutamine	HMDB0000641	GCST90200058	met-d-Gln	19:45162079-45662079	0.0220410031723385	0.0244910181900284	0.368140094113348
MR-PCA	1-(1-enyl-stearoyl)-2-arachidonoyl-gpe (p-18:0/20:4)*	HMDB0005779	glutamine	HMDB0000641	GCST90200058	met-d-Gln	19:55491205-55991205	0.0016216437824412	0.0232220902469089	0.944327418965379
MR-PCA	kynurenate	HMDB0000715	creatine	HMDB0000064	GCST90200454	GCST90200323	1:241463402-241963402	0.0832093404803063	0.0496183986918539	0.0935452962600598
MR-PCA	kynurenate	HMDB0000715	creatine	HMDB0000064	GCST90200454	GCST90200323	4:170711647-171211647	-0.116315852273993	0.108051904183512	0.281712068019713
MR-PCA	kynurenate	HMDB0000715	creatine	HMDB0000064	GCST90200454	GCST90200323	16:58517848-59017848	-0.016888578255993	0.130975410294804	0.897401447068823
MR-PCA	urate	HMDB0000289	n-acetylglucosaminylasparagine	HMDB0000489	M01604	GCST90200316	4:9676051-10553081	-0.0741442755164884	0.046930040070279	0.114132184129438
MR-PCA	3-methyl-2-oxobutyrate	HMDB0000019	spermidine	HMDB0001257	GCST90199677	GCST90200423	4:88953670-89453670	0.0342970391473409	0.0936480657522001	0.714191003952617
MR-PCA	mannose	HMDB0000169	allantoin	HMDB0000462	GCST90200435	M01107	2:27176853-28662558	-0.116639295354648	0.0927973301186348	0.208780751189571
MR-PCA	ornithine	HMDB0000214	n-formylanthranilic acid	HMDB0004089	bioa_014	GCST90199960	2:219037276-219805573	0.0287700218786044	0.278580792817145	0.917745883228385
MR-PCA	ornithine	HMDB0000214	n-formylanthranilic acid	HMDB0004089	bioa_014	GCST90199960	4:144415809-145209327	-0.234281186722005	0.303525313658584	0.440193177949231
MR-PCA	ornithine	HMDB0000214	n-formylanthranilic acid	HMDB0004089	bioa_014	GCST90199960	6:131638147-132138147	0.194261312811058	0.247506083984783	0.432526920031346
MR-PCA	ornithine	HMDB0000214	n-formylanthranilic acid	HMDB0004089	bioa_014	GCST90199960	10:97138162-97638162	0.297688120030516	0.2995340762263	0.320302112067626
MR-PCA	ornithine	HMDB0000214	n-formylanthranilic acid	HMDB0004089	bioa_014	GCST90199960	12:46964292-47464292	0.180089589699396	0.221070173355914	0.415286219441234
MR-PCA	ornithine	HMDB0000214	n-formylanthranilic acid	HMDB0004089	bioa_014	GCST90199960	12:132819894-133319894	0.0029765912582323	0.311520313506334	0.992376291472834
MR-PCA	ornithine	HMDB0000214	n-formylanthranilic acid	HMDB0004089	bioa_014	GCST90199960	19:12789284-13289284	-0.0176810696092201	0.269388312714717	0.947669109752792
MR-PCA	glutamate	HMDB0000148	n-acetylaspartate (naa)	HMDB0000812	bioa_007	GCST90199665	12:121174861-121674861	0.467402676414695	0.265859287325048	0.0787333987722892
MR-PCA	serine	HMDB0000187	guanidinoacetate	HMDB0000128	bioa_018	GCST90200384	1:11610843-12110843	-0.0120836781552256	0.288251715995922	0.966562013019557
MR-PCA	serine	HMDB0000187	guanidinoacetate	HMDB0000128	bioa_018	GCST90200384	1:119427250-120522606	-0.0388096339344992	0.0859122107839463	0.651459218271051
MR-PCA	serine	HMDB0000187	guanidinoacetate	HMDB0000128	bioa_018	GCST90200384	2:27480940-27980940	0.747587519070177	0.289690727767707	0.0098617322049467
MR-PCA	serine	HMDB0000187	guanidinoacetate	HMDB0000128	bioa_018	GCST90200384	2:211315692-212076215	0.477940602147757	0.113489994311661	2.53903415887797e-05
MR-PCA	serine	HMDB0000187	guanidinoacetate	HMDB0000128	bioa_018	GCST90200384	3:125660381-126160381	-0.335431504298121	0.204503278773331	0.100958277352919
MR-PCA	serine	HMDB0000187	guanidinoacetate	HMDB0000128	bioa_018	GCST90200384	7:55551853-56922308	0.243791323820996	0.118491443253318	0.0396420644827685
MR-PCA	serine	HMDB0000187	guanidinoacetate	HMDB0000128	bioa_018	GCST90200384	8:126232621-126732621	0.160471433728769	0.293825566042706	0.58496610553394
MR-PCA	serine	HMDB0000187	guanidinoacetate	HMDB0000128	bioa_018	GCST90200384	10:65065800-65565800	-0.12776101817393	0.344712063448614	0.710912299895554
MR-PCA	alpha-ketoglutarate	HMDB0000208	cytosine	HMDB0000630	GCST90200455	GCST90200433	20:44931392-45517926	-0.041100070756426	0.0794082679933744	0.604751871421907
MR-PCA	acetylphosphate	HMDB0001494	leucine	HMDB0000687	M15488	met-d-Leu	1:109564880-110064880	-0.0593827244961808	0.036259625954271	0.10148236199829
MR-PCA	acetylphosphate	HMDB0001494	leucine	HMDB0000687	M15488	met-d-Leu	6:96128415-96628415	-0.0024165783390543	0.0653484626993639	0.970501047831207
MR-PCA	histidine	HMDB0000177	docosahexaenoate (dha; 22:6n3)	HMDB0002183	M00059	GCST90199651	4:9731889-10602550	0.20033833684593	0.12797268635052	0.117471033449778
MR-PCA	n-formylanthranilic acid	HMDB0004089	choline	HMDB0000097	GCST90199960	GCST90200327	2:143548189-144048189	-0.161195500401128	0.100302744647935	0.108034708628978
MR-PCA	n-formylanthranilic acid	HMDB0004089	choline	HMDB0000097	GCST90199960	GCST90200327	17:75643177-76448530	0.0288997567901198	0.0312410827253119	0.354936682762397
MR-PCA	gluconate	HMDB0000625	citrulline	HMDB0000904	GCST90200373	M02132	4:99521223-100894070	-0.0571437560178654	0.0854777027089254	0.503800210220097
MR-PCA	citrulline	HMDB0000904	paraxanthine	HMDB0001860	M02132	GCST90199654	10:97115163-97871266	0.16972209345156	0.124979382520446	0.174463450605901
MR-PCA	tyrosine	HMDB0000158	aspartate	HMDB0000191	bioa_021	GCST90200370	4:99820973-100320973	1.02456070139401	0.550644262340934	0.0627924758486281
MR-PCA	tyrosine	HMDB0000158	aspartate	HMDB0000191	bioa_021	GCST90200370	6:111242119-112017012	0.0575888156287897	0.140883149128944	0.682708401704529
MR-PCA	tyrosine	HMDB0000158	aspartate	HMDB0000191	bioa_021	GCST90200370	6:112114361-112614361	0.876456800676934	0.399712147110726	0.0283275622076961
MR-PCA	tyrosine	HMDB0000158	aspartate	HMDB0000191	bioa_021	GCST90200370	7:27926305-28426305	0.395394914879099	0.468558963567852	0.398751521500014
MR-PCA	tyrosine	HMDB0000158	aspartate	HMDB0000191	bioa_021	GCST90200370	10:64816186-65575478	0.632218030353567	0.574166690213844	0.270850796750984
MR-PCA	tyrosine	HMDB0000158	aspartate	HMDB0000191	bioa_021	GCST90200370	11:61310081-61810081	1.0378091976009	0.437479283289894	0.0176802362863423
MR-PCA	tyrosine	HMDB0000158	aspartate	HMDB0000191	bioa_021	GCST90200370	12:46678393-47435518	0.587358020418167	0.394014835054867	0.136040205567539
MR-PCA	tyrosine	HMDB0000158	aspartate	HMDB0000191	bioa_021	GCST90200370	12:56615040-57115040	-0.109459598825017	0.354610955213448	0.757568629371973
MR-PCA	tyrosine	HMDB0000158	aspartate	HMDB0000191	bioa_021	GCST90200370	12:57594049-58094049	-0.451563140209803	0.495545764076251	0.362166787067518
MR-PCA	tyrosine	HMDB0000158	aspartate	HMDB0000191	bioa_021	GCST90200370	12:59727701-60227701	0.831958717818252	0.429133569733482	0.0525385980606607
MR-PCA	tyrosine	HMDB0000158	aspartate	HMDB0000191	bioa_021	GCST90200370	12:120845172-121674861	-0.40352884105254	0.39514847288223	0.307155831748558
MR-PCA	tyrosine	HMDB0000158	aspartate	HMDB0000191	bioa_021	GCST90200370	12:122092964-122592964	0.814627552136603	0.44837111753462	0.0692385516120991
MR-PCA	tyrosine	HMDB0000158	aspartate	HMDB0000191	bioa_021	GCST90200370	15:60649639-61149639	-0.82609072855573	0.531453719975008	0.120089452091445
MR-PCA	tyrosine	HMDB0000158	aspartate	HMDB0000191	bioa_021	GCST90200370	16:71153235-72438683	-0.358167049517889	0.193463457708648	0.0641203490048243
MR-PCA	tyrosine	HMDB0000158	spermidine	HMDB0001257	met-d-Tyr	bioa_033	2:211293055-211793055	-0.0962225533867921	0.355546973268618	0.786673724730367
MR-PCA	tyrosine	HMDB0000158	spermidine	HMDB0001257	met-d-Tyr	bioa_033	3:135701113-136607693	0.521340857353257	0.303859870459673	0.0862118558590122
MR-PCA	tyrosine	HMDB0000158	spermidine	HMDB0001257	met-d-Tyr	bioa_033	3:186140627-186640627	0.483110457197209	0.290193406546411	0.0959550889162592
MR-PCA	tyrosine	HMDB0000158	spermidine	HMDB0001257	met-d-Tyr	bioa_033	4:99789651-100289651	-0.0732049442974861	0.270053055988394	0.786332460072651
MR-PCA	tyrosine	HMDB0000158	spermidine	HMDB0001257	met-d-Tyr	bioa_033	5:89941256-90441256	0.433853829963631	0.29591260986799	0.142605993546765
MR-PCA	tyrosine	HMDB0000158	spermidine	HMDB0001257	met-d-Tyr	bioa_033	6:43031486-43531486	-0.377920750649563	0.334769010487054	0.258940002250748
MR-PCA	tyrosine	HMDB0000158	spermidine	HMDB0001257	met-d-Tyr	bioa_033	6:110683901-112778738	0.100691399297579	0.0679877663628634	0.138600626525668
MR-PCA	tyrosine	HMDB0000158	spermidine	HMDB0001257	met-d-Tyr	bioa_033	7:27916442-28416442	-0.0121780125662776	0.32175632761428	0.969808429543142
MR-PCA	tyrosine	HMDB0000158	spermidine	HMDB0001257	met-d-Tyr	bioa_033	8:126236230-126736230	-0.0050538537193781	0.254743867342719	0.984171837389012
MR-PCA	tyrosine	HMDB0000158	spermidine	HMDB0001257	met-d-Tyr	bioa_033	9:21884651-22384651	0.0475370588045021	0.286463205568491	0.868200447390346
MR-PCA	tyrosine	HMDB0000158	spermidine	HMDB0001257	met-d-Tyr	bioa_033	10:64760672-65511176	0.447805608237385	0.272008047733841	0.0997029481534227
MR-PCA	tyrosine	HMDB0000158	spermidine	HMDB0001257	met-d-Tyr	bioa_033	11:8005408-8505408	0.136856706318053	0.231084099590393	0.553691454524416
MR-PCA	tyrosine	HMDB0000158	spermidine	HMDB0001257	met-d-Tyr	bioa_033	11:61320783-61820783	-0.0988913331591835	0.274047134572801	0.718207696461814
MR-PCA	tyrosine	HMDB0000158	spermidine	HMDB0001257	met-d-Tyr	bioa_033	12:21081549-21581549	-0.0594103399209041	0.233757150312359	0.799376503548166
MR-PCA	tyrosine	HMDB0000158	spermidine	HMDB0001257	met-d-Tyr	bioa_033	12:46690648-47449549	0.826581608301442	0.269828935824324	0.0021887081831585
MR-PCA	tyrosine	HMDB0000158	spermidine	HMDB0001257	met-d-Tyr	bioa_033	12:56615040-57115040	-0.389528502970322	0.210250440166381	0.0639270667789592
MR-PCA	tyrosine	HMDB0000158	spermidine	HMDB0001257	met-d-Tyr	bioa_033	12:59740603-60240603	-0.229876358552307	0.360855315379505	0.52410404454798
MR-PCA	tyrosine	HMDB0000158	spermidine	HMDB0001257	met-d-Tyr	bioa_033	12:121174574-121674574	0.127157792428727	0.176888529010415	0.472228213946003
MR-PCA	tyrosine	HMDB0000158	spermidine	HMDB0001257	met-d-Tyr	bioa_033	12:122076812-122576812	-0.197465510209404	0.27620074084418	0.474649357368586
MR-PCA	tyrosine	HMDB0000158	spermidine	HMDB0001257	met-d-Tyr	bioa_033	14:69023905-69523905	0.0975269463793877	0.269501108134392	0.717442024036103
MR-PCA	tyrosine	HMDB0000158	spermidine	HMDB0001257	met-d-Tyr	bioa_033	14:102441854-102941854	0.197100848659486	0.397387025975732	0.61989994360889
MR-PCA	tyrosine	HMDB0000158	spermidine	HMDB0001257	met-d-Tyr	bioa_033	16:70194094-72795019	0.0326370599788228	0.0945397463001435	0.729928596414541
MR-PCA	tyrosine	HMDB0000158	spermidine	HMDB0001257	met-d-Tyr	bioa_033	16:79505446-80005446	0.226520233137127	0.30337399661833	0.455262840439383
MR-PCA	tyrosine	HMDB0000158	spermidine	HMDB0001257	met-d-Tyr	bioa_033	19:45175460-45675460	-0.0797302293854191	0.251418237165714	0.751151107093148
MR-PCA	tyrosine	HMDB0000158	spermidine	HMDB0001257	met-d-Tyr	bioa_033	20:42792364-43292364	0.227301324695658	0.252533590429022	0.368075801893126
MR-PCA	tyrosine	HMDB0000158	spermidine	HMDB0001257	met-d-Tyr	bioa_033	22:31926825-32426825	-0.0998368393758287	0.369981157154078	0.787281011156123
MR-PCA	tyrosine	HMDB0000158	spermidine	HMDB0001257	met-d-Tyr	bioa_033	22:44074855-44574855	0.236086051472458	0.328353151765562	0.472140665696695
MR-PCA	citrulline	HMDB0000904	pyruvate	HMDB0000243	M02132	M00599	10:97115163-97871266	-0.120589384529821	0.131883509305531	0.360526203388683
MR-PCA	cystathionine	HMDB0000099	citrate	HMDB0000094	GCST90200383	met-d-Citrate	1:70631670-71131670	0.0148592112928014	0.0207091608577764	0.473054068910518
MR-PCA	cystathionine	HMDB0000099	citrate	HMDB0000094	GCST90200383	met-d-Citrate	19:33152807-33652807	0.0099814145029941	0.0344521255005321	0.772031682457992
MR-PCA	n-acetylglucosaminylasparagine	HMDB0000489	n-palmitoyl-sphingosine (d18:1/16:0)	HMDB0004949	GCST90200316	GCST90200336	4:178111987-178611987	0.148661411775141	0.0903957275684878	0.100060092776855
MR-PCA	n-acetylglucosaminylasparagine	HMDB0000489	n-palmitoyl-sphingosine (d18:1/16:0)	HMDB0004949	GCST90200316	GCST90200336	6:167457759-167966043	0.005765590334994	0.0361684512563507	0.873346350442639
MR-PCA	n-acetylglucosaminylasparagine	HMDB0000489	n-palmitoyl-sphingosine (d18:1/16:0)	HMDB0004949	GCST90200316	GCST90200336	14:94594947-95094947	0.264986282863597	0.0840519762496257	0.0016179685855338
MR-PCA	n-acetylglucosaminylasparagine	HMDB0000489	n-palmitoyl-sphingosine (d18:1/16:0)	HMDB0004949	GCST90200316	GCST90200336	17:64055051-64555051	0.148312065310071	0.092256949655739	0.107923303851657
MR-PCA	uridine	HMDB0000296	guanidinoacetate	HMDB0000128	M00606	GCST90200384	1:20665172-21165172	0.0114822847396903	0.145732894939579	0.937199713031243
MR-PCA	uridine	HMDB0000296	guanidinoacetate	HMDB0000128	M00606	GCST90200384	7:47852911-48352911	-0.118706124574908	0.144980840931781	0.41291701471403
MR-PCA	uridine	HMDB0000296	guanidinoacetate	HMDB0000128	M00606	GCST90200384	22:50721752-51221752	0.0930129894809093	0.108324881825915	0.390534511314532
MR-PCA	kynurenine	HMDB0000684	asparagine	HMDB0000168	bioa_027	M34283	1:241473615-241973615	0.222059521941304	0.20361387802476	0.275452763748969
MR-PCA	kynurenine	HMDB0000684	asparagine	HMDB0000168	bioa_027	M34283	5:131338151-131838151	-0.315408270972899	0.349709185591772	0.367101550298516
MR-PCA	kynurenine	HMDB0000684	asparagine	HMDB0000168	bioa_027	M34283	5:176563404-177063404	0.779954725210371	0.320536924638788	0.0149629008412347
MR-PCA	kynurenine	HMDB0000684	asparagine	HMDB0000168	bioa_027	M34283	8:39556267-40056267	-0.150056013079796	0.167607434883755	0.370636061627878
MR-PCA	kynurenine	HMDB0000684	asparagine	HMDB0000168	bioa_027	M34283	12:111111298-111611298	-0.524885223749138	0.313190007230222	0.0937514699812587
MR-PCA	kynurenine	HMDB0000684	asparagine	HMDB0000168	bioa_027	M34283	12:111634608-113433486	-0.0211115760577487	0.14929226379233	0.887545223882228
MR-PCA	kynurenine	HMDB0000684	asparagine	HMDB0000168	bioa_027	M34283	16:87568569-88128476	-0.0812310880646118	0.0845870381111733	0.336891429598064
MR-PCA	glutamine	HMDB0000641	thyroxine	HMDB0000248	GCST90200419	GCST90200293	12:56335248-57115338	0.0508662195994014	0.0661953236835836	0.442234032724846
MR-PCA	3-aminoisobutyrate	HMDB0002166	adenosine 5'-monophosphate (amp)	HMDB0000045	GCST90200310	GCST90200356	3:66115384-66615384	0.0979288347929964	0.154451582007687	0.526053223254077
MR-PCA	3-aminoisobutyrate	HMDB0002166	adenosine 5'-monophosphate (amp)	HMDB0000045	GCST90200310	GCST90200356	5:34511619-35593952	-0.0077157325711413	0.0265418978754598	0.771280689216526
