## Supplementary material for "MR-link-2: pleiotropy robust *cis* Mendelian randomization validated in four independent gold-standard datasets of causality": Table S6 in tab separated txt.gz format: supplementary_table_6_regional_mr_results.txt (part 219 of 280)

method	exposure name	exposure hmdb_id	outcome name	outcome hmdb_id	exposure accession	outcome accession	associated region	alpha estimate	se(alpha)	P(alpha)	ivs in region
MR-PCA	3-aminoisobutyrate	HMDB0002166	adenosine 5'-monophosphate (amp)	HMDB0000045	GCST90200310	GCST90200356	5:35822024-36322024	-0.0359077125487756	0.0859226289872749	0.67601473622372
MR-PCA	3-aminoisobutyrate	HMDB0002166	adenosine 5'-monophosphate (amp)	HMDB0000045	GCST90200310	GCST90200356	12:89320-602261	-0.0555012647993515	0.0705992523214184	0.431782414248689
MR-PCA	bilirubin (e,e)*	HMDB0240584	bilirubin (e,e)*	HMDB0240584	M32586	GCST90200686	2:234046650-234918570	1.60457938606634	0.0422295188077079	0.0
MR-PCA	myo-inositol	HMDB0000211	acetate	HMDB0000042	GCST90200401	met-d-Acetate	16:24676314-25176314	-0.0188195785693455	0.0258820102555969	0.467146501155196
MR-PCA	myo-inositol	HMDB0000211	acetate	HMDB0000042	GCST90200401	met-d-Acetate	19:18383755-18883755	0.017009322105774	0.033700979173667	0.613760433062057
MR-PCA	glutamine	HMDB0000641	isoursodeoxycholate	HMDB0000686	met-d-Gln	GCST90199892	1:213912734-214412734	-0.208698630687597	0.318508304227869	0.512314761416711
MR-PCA	glutamine	HMDB0000641	isoursodeoxycholate	HMDB0000686	met-d-Gln	GCST90199892	2:26939063-28767861	-0.395307065891317	0.227878059127052	0.0827885152392844
MR-PCA	glutamine	HMDB0000641	isoursodeoxycholate	HMDB0000686	met-d-Gln	GCST90199892	2:190998205-192033792	-0.540975575710777	0.238618240796069	0.0233830523418878
MR-PCA	glutamine	HMDB0000641	isoursodeoxycholate	HMDB0000686	met-d-Gln	GCST90199892	2:211168890-211668890	-0.111257533381701	0.355375734245284	0.754227369039397
MR-PCA	glutamine	HMDB0000641	isoursodeoxycholate	HMDB0000686	met-d-Gln	GCST90199892	3:38941335-39441335	-0.673264849282436	0.513174159130606	0.18953305294035
MR-PCA	glutamine	HMDB0000641	isoursodeoxycholate	HMDB0000686	met-d-Gln	GCST90199892	3:52085887-52937605	0.41379677083829	0.513155524262252	0.420025550997573
MR-PCA	glutamine	HMDB0000641	isoursodeoxycholate	HMDB0000686	met-d-Gln	GCST90199892	3:121763465-122263465	0.0368633484455183	0.460758429248916	0.936232640081676
MR-PCA	glutamine	HMDB0000641	isoursodeoxycholate	HMDB0000686	met-d-Gln	GCST90199892	3:159689586-160441236	-0.410798817814997	0.337674363231707	0.223774268653094
MR-PCA	glutamine	HMDB0000641	isoursodeoxycholate	HMDB0000686	met-d-Gln	GCST90199892	4:17991903-18491903	0.482840618664232	0.372026541011005	0.194333366765267
MR-PCA	glutamine	HMDB0000641	isoursodeoxycholate	HMDB0000686	met-d-Gln	GCST90199892	5:55611894-56111894	0.0007766317494258	0.340423407175339	0.998179731676158
MR-PCA	glutamine	HMDB0000641	isoursodeoxycholate	HMDB0000686	met-d-Gln	GCST90199892	5:127968645-128468645	0.683080907633595	0.465870700896133	0.142581365099679
MR-PCA	glutamine	HMDB0000641	isoursodeoxycholate	HMDB0000686	met-d-Gln	GCST90199892	5:174698943-175198943	0.0617061870153683	0.285611803943865	0.828949437231787
MR-PCA	glutamine	HMDB0000641	isoursodeoxycholate	HMDB0000686	met-d-Gln	GCST90199892	6:20425792-20925792	-0.33290899845203	0.452431274160196	0.461838878170203
MR-PCA	glutamine	HMDB0000641	isoursodeoxycholate	HMDB0000686	met-d-Gln	GCST90199892	6:56020405-56520405	0.133256609708112	0.485794562010154	0.783849083921705
MR-PCA	glutamine	HMDB0000641	isoursodeoxycholate	HMDB0000686	met-d-Gln	GCST90199892	6:126492728-127693092	-0.368036513108736	0.322295674107713	0.25348645294949
MR-PCA	glutamine	HMDB0000641	isoursodeoxycholate	HMDB0000686	met-d-Gln	GCST90199892	6:131635614-132135614	-0.53736909461907	0.415722353117954	0.196144128245722
MR-PCA	glutamine	HMDB0000641	isoursodeoxycholate	HMDB0000686	met-d-Gln	GCST90199892	7:1635600-2135600	0.299678624752881	0.626810086435111	0.632578211799297
MR-PCA	glutamine	HMDB0000641	isoursodeoxycholate	HMDB0000686	met-d-Gln	GCST90199892	7:72772933-73272933	-0.817945241205649	0.294289856351097	0.0054461689351532
MR-PCA	glutamine	HMDB0000641	isoursodeoxycholate	HMDB0000686	met-d-Gln	GCST90199892	8:17124777-17669461	-0.145667566311691	0.290719601903883	0.61632985890176
MR-PCA	glutamine	HMDB0000641	isoursodeoxycholate	HMDB0000686	met-d-Gln	GCST90199892	8:126231747-126731747	0.223715881573733	0.391188820868934	0.567398392543978
MR-PCA	glutamine	HMDB0000641	isoursodeoxycholate	HMDB0000686	met-d-Gln	GCST90199892	9:4040541-4540541	0.0439424999882854	0.32851538784141	0.893591680142768
MR-PCA	glutamine	HMDB0000641	isoursodeoxycholate	HMDB0000686	met-d-Gln	GCST90199892	9:21884172-22384172	0.0292382620740437	0.373079259898872	0.937533650348682
MR-PCA	glutamine	HMDB0000641	isoursodeoxycholate	HMDB0000686	met-d-Gln	GCST90199892	10:22676227-23176227	-0.419946265651246	0.549352590968084	0.444605978350837
MR-PCA	glutamine	HMDB0000641	isoursodeoxycholate	HMDB0000686	met-d-Gln	GCST90199892	10:98828483-99609412	0.0895509088175329	0.190731089396035	0.638702309785292
MR-PCA	glutamine	HMDB0000641	isoursodeoxycholate	HMDB0000686	met-d-Gln	GCST90199892	10:114535278-115035278	-0.213993572347004	0.488374460884545	0.661259291793784
MR-PCA	glutamine	HMDB0000641	isoursodeoxycholate	HMDB0000686	met-d-Gln	GCST90199892	11:8005408-8505408	0.0843242558238151	0.250559657623738	0.73646095892309
MR-PCA	glutamine	HMDB0000641	isoursodeoxycholate	HMDB0000686	met-d-Gln	GCST90199892	11:73860169-74360169	0.592245803087915	0.513965532304089	0.249195163332484
MR-PCA	glutamine	HMDB0000641	isoursodeoxycholate	HMDB0000686	met-d-Gln	GCST90199892	12:4051876-4551876	0.299270159208093	0.360553410970355	0.406521804164943
MR-PCA	glutamine	HMDB0000641	isoursodeoxycholate	HMDB0000686	met-d-Gln	GCST90199892	12:46377388-47736079	0.277702697202225	0.204734855288686	0.174971405974927
MR-PCA	glutamine	HMDB0000641	isoursodeoxycholate	HMDB0000686	met-d-Gln	GCST90199892	12:55949170-57674145	-0.0278493627318757	0.0798768507670821	0.72734927781019
MR-PCA	glutamine	HMDB0000641	isoursodeoxycholate	HMDB0000686	met-d-Gln	GCST90199892	12:57753270-58582050	-0.249733994734445	0.274557668506777	0.363040532451335
MR-PCA	glutamine	HMDB0000641	isoursodeoxycholate	HMDB0000686	met-d-Gln	GCST90199892	12:59330993-60240767	-0.0808136037215107	0.26027835389603	0.756189012468222
MR-PCA	glutamine	HMDB0000641	isoursodeoxycholate	HMDB0000686	met-d-Gln	GCST90199892	14:21242229-21782312	-0.230625063460179	0.21398008208775	0.28112858719227
MR-PCA	glutamine	HMDB0000641	isoursodeoxycholate	HMDB0000686	met-d-Gln	GCST90199892	14:74940531-75440531	-1.07236221324219	0.474407483164328	0.0237949284295363
MR-PCA	glutamine	HMDB0000641	isoursodeoxycholate	HMDB0000686	met-d-Gln	GCST90199892	14:94594947-95094947	0.282190530576493	0.306400620914505	0.357057994809007
MR-PCA	glutamine	HMDB0000641	isoursodeoxycholate	HMDB0000686	met-d-Gln	GCST90199892	14:100545139-101045139	-0.0520154371408609	0.38679112980555	0.893023503461327
MR-PCA	glutamine	HMDB0000641	isoursodeoxycholate	HMDB0000686	met-d-Gln	GCST90199892	16:70118909-70618909	0.0486587376812825	0.502857734790926	0.922913479025867
MR-PCA	glutamine	HMDB0000641	isoursodeoxycholate	HMDB0000686	met-d-Gln	GCST90199892	17:6935779-7435779	-0.275430369663797	0.320671440935203	0.390385935152478
MR-PCA	glutamine	HMDB0000641	isoursodeoxycholate	HMDB0000686	met-d-Gln	GCST90199892	17:25345818-25845818	0.48916786940586	0.436136957416758	0.262035811231811
MR-PCA	glutamine	HMDB0000641	isoursodeoxycholate	HMDB0000686	met-d-Gln	GCST90199892	18:31306350-31806350	0.0456408016871596	0.495516595912684	0.926612618697957
MR-PCA	glutamine	HMDB0000641	isoursodeoxycholate	HMDB0000686	met-d-Gln	GCST90199892	22:44074730-44574730	-0.771319863470842	0.422952149321285	0.0682038663016372
MR-PCA	flavin adenine dinucleotide (fad)	HMDB0001248	1-(1-enyl-stearoyl)-2-arachidonoyl-gpe (p-18:0/20:4)*	HMDB0005779	GCST90200376	GCST90200058	2:69949756-70738470	0.0495236572022209	0.0428281279546596	0.247544216032641
MR-PCA	creatinine	HMDB0000562	cysteine	HMDB0000574	met-d-Creatinine	M31453	1:62775942-63275942	0.0856984694619038	0.549505822850742	0.876068077553687
MR-PCA	creatinine	HMDB0000562	cysteine	HMDB0000574	met-d-Creatinine	M31453	1:78344069-78844069	-0.136088356676207	0.602873247468761	0.82140912898587
MR-PCA	creatinine	HMDB0000562	cysteine	HMDB0000574	met-d-Creatinine	M31453	1:150079982-151190625	0.104122801395255	0.452941477911545	0.818183963691177
MR-PCA	creatinine	HMDB0000562	cysteine	HMDB0000574	met-d-Creatinine	M31453	1:212502129-213002129	0.0664629029997504	0.505755018042374	0.895448419502711
MR-PCA	creatinine	HMDB0000562	cysteine	HMDB0000574	met-d-Creatinine	M31453	2:15538692-16038692	-0.43759999487018	0.533278846550461	0.411883365021215
MR-PCA	creatinine	HMDB0000562	cysteine	HMDB0000574	met-d-Creatinine	M31453	2:18426203-18926203	0.845157333623219	0.543909010947175	0.120218307042849
MR-PCA	creatinine	HMDB0000562	cysteine	HMDB0000574	met-d-Creatinine	M31453	2:54331356-54831356	0.0370946320379705	0.560834262336411	0.947264869040178
MR-PCA	creatinine	HMDB0000562	cysteine	HMDB0000574	met-d-Creatinine	M31453	2:73303397-74097901	-2.10226396075427	0.581156797714558	0.0002976022391412
MR-PCA	creatinine	HMDB0000562	cysteine	HMDB0000574	met-d-Creatinine	M31453	2:121056440-121556440	0.289974568093029	0.469744194599488	0.537034793625767
MR-PCA	creatinine	HMDB0000562	cysteine	HMDB0000574	met-d-Creatinine	M31453	2:176734544-177234544	0.58327431095593	0.442995598441049	0.187952824356883
MR-PCA	creatinine	HMDB0000562	cysteine	HMDB0000574	met-d-Creatinine	M31453	2:211293055-211793055	-0.206112921013632	0.464276018466244	0.657082498374328
MR-PCA	creatinine	HMDB0000562	cysteine	HMDB0000574	met-d-Creatinine	M31453	2:217394852-217894852	0.595241229595624	0.615820377881288	0.333752762705086
MR-PCA	creatinine	HMDB0000562	cysteine	HMDB0000574	met-d-Creatinine	M31453	2:220108198-220608198	0.3918113564413	0.56445154528453	0.487591126460038
MR-PCA	creatinine	HMDB0000562	cysteine	HMDB0000574	met-d-Creatinine	M31453	3:38187471-38687471	0.0610121971308428	0.571650341912208	0.915003242851596
MR-PCA	creatinine	HMDB0000562	cysteine	HMDB0000574	met-d-Creatinine	M31453	3:121465319-121965319	0.191461957294986	0.668637009542307	0.774612643658199
MR-PCA	creatinine	HMDB0000562	cysteine	HMDB0000574	met-d-Creatinine	M31453	3:141462708-141962708	0.835212627993107	0.515117274435128	0.104931265313757
MR-PCA	creatinine	HMDB0000562	cysteine	HMDB0000574	met-d-Creatinine	M31453	3:185024780-185524780	-0.0364786318319529	0.635008540381912	0.95419000705367
MR-PCA	creatinine	HMDB0000562	cysteine	HMDB0000574	met-d-Creatinine	M31453	4:76880934-77664144	-0.334261875196379	0.268777204112034	0.213632371042288
MR-PCA	creatinine	HMDB0000562	cysteine	HMDB0000574	met-d-Creatinine	M31453	4:103323863-104102802	-0.710404776903912	0.514866220292818	0.16765279909325
MR-PCA	creatinine	HMDB0000562	cysteine	HMDB0000574	met-d-Creatinine	M31453	5:39144851-39644851	-0.0953064229066686	0.433661715832369	0.826049229613824
MR-PCA	creatinine	HMDB0000562	cysteine	HMDB0000574	met-d-Creatinine	M31453	5:53045546-53835870	0.0002620833745975	0.366430285778324	0.99942932593587
MR-PCA	creatinine	HMDB0000562	cysteine	HMDB0000574	met-d-Creatinine	M31453	5:176565124-177065124	0.573016739922966	0.37427056407357	0.125763775653427
MR-PCA	creatinine	HMDB0000562	cysteine	HMDB0000574	met-d-Creatinine	M31453	6:43556335-44056335	0.417899045707015	0.472576172876283	0.376534361332369
MR-PCA	creatinine	HMDB0000562	cysteine	HMDB0000574	met-d-Creatinine	M31453	6:108750742-109250742	0.387924170092692	0.525049512170781	0.46000810539647
MR-PCA	creatinine	HMDB0000562	cysteine	HMDB0000574	met-d-Creatinine	M31453	6:133547208-134047208	-0.362440122783537	0.493376217611002	0.462575787133534
MR-PCA	creatinine	HMDB0000562	cysteine	HMDB0000574	met-d-Creatinine	M31453	6:160418389-160927934	0.742057875988239	0.288204154792087	0.0100308308554075
MR-PCA	creatinine	HMDB0000562	cysteine	HMDB0000574	met-d-Creatinine	M31453	7:25488956-25988956	0.24513378592377	0.497917573596349	0.622494554594308
MR-PCA	creatinine	HMDB0000562	cysteine	HMDB0000574	met-d-Creatinine	M31453	7:76984640-77791673	-0.632615957538493	0.576584376709662	0.272563387998188
MR-PCA	creatinine	HMDB0000562	cysteine	HMDB0000574	met-d-Creatinine	M31453	7:128492221-128992221	0.33572490872625	0.595554203511289	0.572945740458402
MR-PCA	creatinine	HMDB0000562	cysteine	HMDB0000574	met-d-Creatinine	M31453	7:151165041-151665041	-0.0362805342139758	0.303931258021874	0.904981550293953
MR-PCA	creatinine	HMDB0000562	cysteine	HMDB0000574	met-d-Creatinine	M31453	7:155370831-155870831	-0.24322291609025	0.438035506866789	0.578717895249062
MR-PCA	creatinine	HMDB0000562	cysteine	HMDB0000574	met-d-Creatinine	M31453	8:8031142-9250941	0.0747638867102757	0.445593382397509	0.866752421624137
MR-PCA	creatinine	HMDB0000562	cysteine	HMDB0000574	met-d-Creatinine	M31453	8:10561829-11945872	0.271069789765675	0.476080848913664	0.569099888385174
MR-PCA	creatinine	HMDB0000562	cysteine	HMDB0000574	met-d-Creatinine	M31453	8:19609539-20109539	0.602400134578253	0.485478606956846	0.214665729002236
MR-PCA	creatinine	HMDB0000562	cysteine	HMDB0000574	met-d-Creatinine	M31453	8:23527006-24027006	0.533804501245683	0.530066493138073	0.313909804897112
MR-PCA	creatinine	HMDB0000562	cysteine	HMDB0000574	met-d-Creatinine	M31453	9:71184707-71684707	0.0735961857692452	0.465768986379736	0.87444887108734
MR-PCA	creatinine	HMDB0000562	cysteine	HMDB0000574	met-d-Creatinine	M31453	10:52398454-52898454	0.0150720852326321	0.534055252356581	0.97748512375223
MR-PCA	creatinine	HMDB0000562	cysteine	HMDB0000574	met-d-Creatinine	M31453	11:15629946-16129946	0.131646895777872	0.570996913121127	0.817659574674753
MR-PCA	creatinine	HMDB0000562	cysteine	HMDB0000574	met-d-Creatinine	M31453	11:30504837-31294673	-0.933098755373263	0.448298030709736	0.0373950168910991
MR-PCA	creatinine	HMDB0000562	cysteine	HMDB0000574	met-d-Creatinine	M31453	11:116373213-117240760	0.060613364691394	0.350678304938743	0.862772428194201
MR-PCA	creatinine	HMDB0000562	cysteine	HMDB0000574	met-d-Creatinine	M31453	15:41118334-41871842	1.10143730863984	0.497680251626069	0.0268878238852046
MR-PCA	creatinine	HMDB0000562	cysteine	HMDB0000574	met-d-Creatinine	M31453	15:45400360-46179051	-0.253634190778951	0.322675824452093	0.431847528915799
MR-PCA	creatinine	HMDB0000562	cysteine	HMDB0000574	met-d-Creatinine	M31453	15:53700578-54200578	0.0864766732894468	0.510982476904883	0.865610948342165
MR-PCA	creatinine	HMDB0000562	cysteine	HMDB0000574	met-d-Creatinine	M31453	15:76097375-76597375	0.106281756542984	0.502696269289472	0.832556895560031
MR-PCA	creatinine	HMDB0000562	cysteine	HMDB0000574	met-d-Creatinine	M31453	16:20142332-21335139	0.452651366650053	0.269667875639175	0.0932395220797456
MR-PCA	creatinine	HMDB0000562	cysteine	HMDB0000574	met-d-Creatinine	M31453	16:89453424-89953424	-0.562099502388105	0.572052425651978	0.325803665387001
MR-PCA	creatinine	HMDB0000562	cysteine	HMDB0000574	met-d-Creatinine	M31453	17:19176536-19724875	0.259001077744688	0.651168867432506	0.69081599320536
MR-PCA	creatinine	HMDB0000562	cysteine	HMDB0000574	met-d-Creatinine	M31453	17:37200083-37954217	0.231529938113319	0.431688837844899	0.591726876968926
MR-PCA	creatinine	HMDB0000562	cysteine	HMDB0000574	met-d-Creatinine	M31453	17:58690466-59700441	0.0635131357684754	0.343568694627146	0.853336501198737
MR-PCA	creatinine	HMDB0000562	cysteine	HMDB0000574	met-d-Creatinine	M31453	19:32940263-33709298	-0.316421565012124	0.48535162099691	0.514437979692806
MR-PCA	creatinine	HMDB0000562	cysteine	HMDB0000574	met-d-Creatinine	M31453	20:32653904-33537782	0.124399258949161	0.548158690229501	0.820470219448195
MR-PCA	creatinine	HMDB0000562	cysteine	HMDB0000574	met-d-Creatinine	M31453	22:38345240-38845240	0.0885011529006498	0.528623501671798	0.867041068594414
MR-PCA	kynurenine	HMDB0000684	glycine	HMDB0000123	M15140	bioa_008	8:39556267-40056267	-0.117257975391059	0.0423985382004224	0.0056815805868855
MR-PCA	kynurenine	HMDB0000684	glycine	HMDB0000123	M15140	bioa_008	12:111634608-112134608	-0.0206489091895795	0.0342122914832604	0.546141295688503
MR-PCA	kynurenine	HMDB0000684	glycine	HMDB0000123	M15140	bioa_008	12:112341686-113156415	-0.0267466862179392	0.042085428334065	0.525080732007871
MR-PCA	kynurenine	HMDB0000684	glycine	HMDB0000123	M15140	bioa_008	16:87628822-88128822	0.0119702801311446	0.0258948035916105	0.643890776364603
MR-PCA	oleamide	HMDB0002117	choline phosphate	HMDB0001565	M32458	GCST90200363	12:21138621-21638621	-0.0629362987275448	0.0872167230363146	0.470535422974686
MR-PCA	oleamide	HMDB0002117	choline phosphate	HMDB0001565	M32458	GCST90200363	19:15740431-16240431	0.064183687327628	0.124872333723194	0.607255866280093
MR-PCA	dihydroorotate	HMDB03349	gluconate	HMDB0000625	GCST90200444	GCST90200373	5:53379047-53879047	0.0491278919885624	0.0905119499956648	0.587282686722162
MR-PCA	dihydroorotate	HMDB03349	gluconate	HMDB0000625	GCST90200444	GCST90200373	10:104381189-105206827	0.0789190861331824	0.111322565749884	0.478372490697366
MR-PCA	dihydroorotate	HMDB03349	gluconate	HMDB0000625	GCST90200444	GCST90200373	10:125910495-126410495	-0.0661585088728221	0.0898943685587206	0.461756060694912
MR-PCA	dihydroorotate	HMDB03349	gluconate	HMDB0000625	GCST90200444	GCST90200373	11:122683181-123183181	-0.098478064217095	0.130074951926094	0.448997700049308
MR-PCA	dihydroorotate	HMDB03349	gluconate	HMDB0000625	GCST90200444	GCST90200373	15:77921365-78954732	-0.0366309963840214	0.04820166557401	0.447282728665407
MR-PCA	glutamine	HMDB0000641	creatinine	HMDB0000562	M00053	bioa_026	12:56615040-57115040	-0.0725209064209073	0.0325800474538176	0.0260188676701856
MR-PCA	orotidine	HMDB0000788	glycochenodeoxycholate	HMDB0000637	GCST90200681	M32346	3:124271035-124771035	-0.140925868675198	0.163697858352464	0.389298564521978
MR-PCA	orotidine	HMDB0000788	glycochenodeoxycholate	HMDB0000637	GCST90200681	M32346	17:72554076-74203469	0.0322145072961463	0.0440394287129962	0.464478446479269
MR-PCA	tyrosine	HMDB0000158	cortisone	HMDB0002802	GCST90200427	GCST90200360	6:111308006-112158646	0.101890184809591	0.096832680060869	0.292694351912387
MR-PCA	tyrosine	HMDB0000158	cortisone	HMDB0002802	GCST90200427	GCST90200360	16:71156147-71656147	-0.0619329766733497	0.108261233992399	0.567274724197815
MR-PCA	4-acetamidobutanoate	HMDB0003681	docosahexaenoate (dha; 22:6n3)	HMDB0002183	M01558	GCST90199651	8:18010431-18510431	-0.104183610912804	0.0498851489843669	0.0367555061378623
MR-PCA	4-acetamidobutanoate	HMDB0003681	docosahexaenoate (dha; 22:6n3)	HMDB0002183	M01558	GCST90199651	18:22536478-23036478	0.0772711135375043	0.168305090312252	0.646152771643453
MR-PCA	flavin adenine dinucleotide (fad)	HMDB0001248	isoursodeoxycholate	HMDB0000686	GCST90200376	GCST90199892	2:69949756-70738470	0.0309122044203791	0.0428826589534537	0.4709983689311
MR-PCA	serine	HMDB0000187	3-methyl-2-oxovalerate	HMDB0000491	M32315	M15676	1:119966025-120466025	0.180420559342793	0.0867400346638212	0.0375241717130643
MR-PCA	serine	HMDB0000187	3-methyl-2-oxovalerate	HMDB0000491	M32315	M15676	2:211323559-211823559	0.022907254913002	0.118142073269553	0.846257451842662
MR-PCA	serine	HMDB0000187	3-methyl-2-oxovalerate	HMDB0000491	M32315	M15676	7:55822010-56322010	-0.112393781449173	0.132326068738977	0.395675489555068
MR-PCA	alpha-ketoglutarate	HMDB0000208	trans-urocanate	HMDB0000301	GCST90200455	GCST90200416	20:44931392-45517926	0.094729854003596	0.0733221459039229	0.196368284317334
MR-PCA	alpha-ketoglutarate	HMDB0000208	bilirubin (z,z)	HMDB0000054	GCST90200455	M27716	20:44931392-45517926	0.0711950780344841	0.105589220524748	0.500143078731657
MR-PCA	n-acetylglucosaminylasparagine	HMDB0000489	betaine	HMDB0000043	GCST90200316	GCST90200425	4:178111987-178611987	-0.0467876377405989	0.0905839720092842	0.605497405783464
MR-PCA	n-acetylglucosaminylasparagine	HMDB0000489	betaine	HMDB0000043	GCST90200316	GCST90200425	6:167457759-167966043	-0.0154478085369438	0.0362393622847221	0.66990999810016
MR-PCA	n-acetylglucosaminylasparagine	HMDB0000489	betaine	HMDB0000043	GCST90200316	GCST90200425	14:94594947-95094947	-0.194357378087874	0.0842343003940156	0.0210357360955573
MR-PCA	n-acetylglucosaminylasparagine	HMDB0000489	betaine	HMDB0000043	GCST90200316	GCST90200425	17:64055051-64555051	-0.0505233806109252	0.0924540401110784	0.584742745634197
MR-PCA	4-acetamidobutanoate	HMDB0003681	kynurenine	HMDB0000684	GCST90200311	GCST90199636	8:18005709-18505709	-0.0546327153632956	0.057969451533836	0.345967544579631
MR-PCA	4-acetamidobutanoate	HMDB0003681	kynurenine	HMDB0000684	GCST90200311	GCST90199636	22:50435332-50935332	0.227580201199575	0.113058472429608	0.0441206815369832
MR-PCA	isoleucine	HMDB0000172	alanine	HMDB0000161	bioa_010	GCST90200431	2:27480940-27980940	0.726686303519867	0.607445165250915	0.231579732047288
MR-PCA	isoleucine	HMDB0000172	alanine	HMDB0000161	bioa_010	GCST90200431	4:88976422-89476422	-0.882137752312689	0.203192424080975	1.41583540125249e-05
MR-PCA	isoleucine	HMDB0000172	alanine	HMDB0000161	bioa_010	GCST90200431	12:56615040-57115040	1.64019329163504	0.565246166033093	0.0037110502744718
MR-PCA	isoleucine	HMDB0000172	alanine	HMDB0000161	bioa_010	GCST90200431	16:70059237-70559237	-0.609092597985015	0.325720675177051	0.0614859771126487
MR-PCA	n1-methyl-2-pyridone-5-carboxamide	HMDB0004193	caffeine	HMDB0001847	GCST90199778	M00569	2:135485648-135985648	-0.0293731573602647	0.163193635679156	0.857160732130302
MR-PCA	mannose	HMDB0000169	s-1-pyrroline-5-carboxylate	HMDB0001301	M00584	GCST90200381	2:27182547-28770083	0.111150588557869	0.0607820371769065	0.0674483178598734
MR-PCA	glycine	HMDB0000123	phosphate	HMDB0001429	bioa_008	M11438	1:75967169-76725029	0.246085630159813	0.367322637489838	0.50289343195772
MR-PCA	glycine	HMDB0000123	phosphate	HMDB0001429	bioa_008	M11438	1:120004506-120504506	0.171789388294862	0.392960775919902	0.661990415929885
MR-PCA	glycine	HMDB0000123	phosphate	HMDB0001429	bioa_008	M11438	2:165258389-165758389	0.11063457629218	0.523856360396996	0.832737000497659
MR-PCA	glycine	HMDB0000123	phosphate	HMDB0001429	bioa_008	M11438	2:210575251-212439946	0.0303504170120067	0.0549554944731349	0.580761560438068
MR-PCA	glycine	HMDB0000123	phosphate	HMDB0001429	bioa_008	M11438	3:125660381-126160381	-0.125714187048064	0.209986051300821	0.549387129302498
MR-PCA	glycine	HMDB0000123	phosphate	HMDB0001429	bioa_008	M11438	4:186924683-187424683	0.0489543894888753	0.424873406502365	0.908269859320347
MR-PCA	glycine	HMDB0000123	phosphate	HMDB0001429	bioa_008	M11438	5:89976061-90476061	-0.0523873253520682	0.585093016450361	0.928655351008929
MR-PCA	glycine	HMDB0000123	phosphate	HMDB0001429	bioa_008	M11438	5:131494202-131994202	0.731265313293435	0.457776689334027	0.110170329331384
MR-PCA	glycine	HMDB0000123	phosphate	HMDB0001429	bioa_008	M11438	6:160525578-161025578	-1.20648523204941	0.501980344039821	0.0162411370478798
MR-PCA	glycine	HMDB0000123	phosphate	HMDB0001429	bioa_008	M11438	7:55797215-56297215	-0.57832562463191	0.283676900170859	0.0414822561093554
MR-PCA	glycine	HMDB0000123	phosphate	HMDB0001429	bioa_008	M11438	8:8933358-9433358	-0.67664913441623	0.228887556819945	0.0031140326850467
MR-PCA	glycine	HMDB0000123	phosphate	HMDB0001429	bioa_008	M11438	8:126232077-126732077	1.04136255045942	0.591442154756189	0.0782862297615479
MR-PCA	glycine	HMDB0000123	phosphate	HMDB0001429	bioa_008	M11438	9:5720079-6894932	-0.0536491230505312	0.190784467343052	0.778554870708336
MR-PCA	glycine	HMDB0000123	phosphate	HMDB0001429	bioa_008	M11438	9:135887106-136387106	-0.903345967803084	0.388115845165066	0.0199378008454183
MR-PCA	glycine	HMDB0000123	phosphate	HMDB0001429	bioa_008	M11438	10:64798306-65575478	-0.162828100323581	0.448001850844926	0.716265710059688
MR-PCA	glycine	HMDB0000123	phosphate	HMDB0001429	bioa_008	M11438	12:46859387-47359387	0.22568875945929	0.40217229458331	0.57467871500473
MR-PCA	glycine	HMDB0000123	phosphate	HMDB0001429	bioa_008	M11438	12:56611458-57111458	-0.338657202538041	0.543842748313009	0.533474040853995
MR-PCA	glycine	HMDB0000123	phosphate	HMDB0001429	bioa_008	M11438	15:58217095-58717095	-0.192485332110132	0.392098443022101	0.623489589035956
MR-PCA	glycine	HMDB0000123	phosphate	HMDB0001429	bioa_008	M11438	16:80861176-81361176	0.187700414366073	0.248706804741157	0.450425655179743
MR-PCA	glycine	HMDB0000123	phosphate	HMDB0001429	bioa_008	M11438	17:45188952-45974996	-1.09855343969189	0.502110464905202	0.0286789255614491
MR-PCA	glycine	HMDB0000123	phosphate	HMDB0001429	bioa_008	M11438	19:17984588-18484588	-0.755613835780806	0.472554896562531	0.109821281491078
MR-PCA	leucine	HMDB0000687	citrulline	HMDB0000904	bioa_011	M02132	2:27480940-27980940	-0.752963444721954	0.369193914621713	0.0414021885846174
MR-PCA	leucine	HMDB0000687	citrulline	HMDB0000904	bioa_011	M02132	4:88972827-89472827	0.243813780213158	0.203895122461558	0.231782287346271
MR-PCA	leucine	HMDB0000687	citrulline	HMDB0000904	bioa_011	M02132	4:186893802-187393802	0.48932864294539	0.522730822200581	0.349221387608466
MR-PCA	leucine	HMDB0000687	citrulline	HMDB0000904	bioa_011	M02132	11:116336283-116883862	-0.150347924688175	0.367655889934817	0.682586238441818
MR-PCA	leucine	HMDB0000687	citrulline	HMDB0000904	bioa_011	M02132	15:58477325-58977325	0.0248655732653026	0.381299748272691	0.948004676304098
MR-PCA	leucine	HMDB0000687	citrulline	HMDB0000904	bioa_011	M02132	16:70059237-70559237	0.577070061406651	0.327101969346514	0.0776999761831978
MR-PCA	tryptophan	HMDB0000929	serine	HMDB0000187	GCST90200441	M32315	6:111301079-112053797	0.169747383230992	0.126597113784142	0.179970073896843
MR-PCA	isoleucine	HMDB0000172	valine	HMDB0000883	bioa_010	M01649	2:27480940-27980940	1.33189856151346	0.366699096245756	0.0002810921190456
MR-PCA	isoleucine	HMDB0000172	valine	HMDB0000883	bioa_010	M01649	4:88976422-89476422	1.71761080420644	0.230103043160362	8.35981968088442e-14
MR-PCA	isoleucine	HMDB0000172	valine	HMDB0000883	bioa_010	M01649	12:56615040-57115040	-0.0267971590900784	0.551287299076919	0.961231425461378
MR-PCA	isoleucine	HMDB0000172	valine	HMDB0000883	bioa_010	M01649	16:70059237-70559237	0.470308809312807	0.34127260761524	0.16817148499722
MR-PCA	taurine	HMDB0000251	glucose	HMDB0000122	bioa_034	met-d-Glucose	19:54074995-54574995	0.018084494099597	0.0282803016325592	0.522515163003277
MR-PCA	alpha-tocopherol	HMDB0001893	1-(1-enyl-stearoyl)-2-arachidonoyl-gpe (p-18:0/20:4)*	HMDB0005779	GCST90200302	GCST90200058	1:62651807-63403953	0.303769443955426	0.129068663169868	0.0185951488177582
MR-PCA	n-stearoyl-sphingosine (d18:1/18:0)*	HMDB0004950	asparagine	HMDB0000168	GCST90200341	GCST90200452	10:64645010-65401382	-0.103992572675772	0.133591502273606	0.436311413850243
MR-PCA	n-stearoyl-sphingosine (d18:1/18:0)*	HMDB0004950	asparagine	HMDB0000168	GCST90200341	GCST90200452	14:63982220-64482220	-0.147280004970995	0.137329855177386	0.283515993082276
MR-PCA	n-stearoyl-sphingosine (d18:1/18:0)*	HMDB0004950	asparagine	HMDB0000168	GCST90200341	GCST90200452	18:55052269-55552269	-0.143715761117827	0.0860782398592136	0.0949996071889084
MR-PCA	n-stearoyl-sphingosine (d18:1/18:0)*	HMDB0004950	asparagine	HMDB0000168	GCST90200341	GCST90200452	19:8013648-8513648	-0.0339856618597191	0.0647396935019312	0.599611938989006
MR-PCA	glycerophosphoethanolamine	HMDB0000114	cortisol	HMDB0000063	GCST90199808	GCST90200378	1:40156715-40656715	-0.0394101162911206	0.135062821442486	0.770446423738287
MR-PCA	glycerophosphoethanolamine	HMDB0000114	cortisol	HMDB0000063	GCST90199808	GCST90200378	22:24208096-24708096	0.0877276499739436	0.11252934776973	0.435627556996612
MR-PCA	phenylalanine	HMDB0000159	phenylethylamine	HMDB0012275	met-d-Phe	bioa_015	2:211293055-211793055	0.202069262475045	0.468396927228055	0.666173160540106
MR-PCA	phenylalanine	HMDB0000159	phenylethylamine	HMDB0012275	met-d-Phe	bioa_015	6:17868392-18368392	0.149590781037406	0.472954713694588	0.751782505584608
MR-PCA	phenylalanine	HMDB0000159	phenylethylamine	HMDB0012275	met-d-Phe	bioa_015	11:57019429-57519429	-0.0205817234728282	0.310006659221632	0.947066352094143
MR-PCA	phenylalanine	HMDB0000159	phenylethylamine	HMDB0012275	met-d-Phe	bioa_015	12:56671418-57171418	0.0378859760587522	0.527390518853765	0.94273189368497
MR-PCA	phenylalanine	HMDB0000159	phenylethylamine	HMDB0012275	met-d-Phe	bioa_015	12:102211009-102721004	0.299265032959936	0.257392862140119	0.244960147510359
MR-PCA	phenylalanine	HMDB0000159	phenylethylamine	HMDB0012275	met-d-Phe	bioa_015	12:102890425-104124563	-0.2335106216944	0.117743667833737	0.0473437856080358
MR-PCA	phenylalanine	HMDB0000159	phenylethylamine	HMDB0012275	met-d-Phe	bioa_015	12:104125826-104625826	-0.0629734314968391	0.339669682752436	0.852918374014164
MR-PCA	phenylalanine	HMDB0000159	phenylethylamine	HMDB0012275	met-d-Phe	bioa_015	14:55161744-55661744	0.184217003076033	0.316356116616699	0.560358587446457
MR-PCA	phenylalanine	HMDB0000159	phenylethylamine	HMDB0012275	met-d-Phe	bioa_015	14:55670870-56170870	0.315030151588511	0.347797144243853	0.36504857317352
MR-PCA	phenylalanine	HMDB0000159	phenylethylamine	HMDB0012275	met-d-Phe	bioa_015	16:16004626-16504626	-0.517046872354477	0.394083513046303	0.189512169400146
MR-PCA	tyrosine	HMDB0000158	n6,n6,n6-trimethyllysine	HMDB0001325	GCST90200427	GCST90200344	6:111308006-112158646	-0.110919574254291	0.0966745819150749	0.251237028245689
MR-PCA	tyrosine	HMDB0000158	n6,n6,n6-trimethyllysine	HMDB0001325	GCST90200427	GCST90200344	16:71156147-71656147	0.134873779368277	0.108088144802291	0.21209959038435
MR-PCA	glutamine	HMDB0000641	glycine	HMDB0000123	M00053	bioa_008	12:56615040-57115040	-0.149615849090715	0.0335517507886217	8.22446064591255e-06
MR-PCA	docosapentaenoate (n6 dpa; 22:5n6)	HMDB0001976	creatine	HMDB0000064	GCST90199796	M27718	11:61347212-61847212	-0.194014409611591	0.101179799519351	0.0551717515452991
MR-PCA	acetate	HMDB0000042	urea	HMDB0000294	met-d-Acetate	M01670	2:27480940-27980940	-0.972735670017726	0.603325240529787	0.106898697685766
MR-PCA	acetate	HMDB0000042	urea	HMDB0000294	met-d-Acetate	M01670	2:136358646-136858646	1.41581811384776	0.627274358746189	0.0240021098635179
MR-PCA	acetate	HMDB0000042	urea	HMDB0000294	met-d-Acetate	M01670	9:4513491-5013491	0.328901404937876	0.468633518496426	0.482784731332879
MR-PCA	acetate	HMDB0000042	urea	HMDB0000294	met-d-Acetate	M01670	12:111634608-112523499	-0.93500094301394	0.529531012692198	0.0774436461399332
MR-PCA	acetate	HMDB0000042	urea	HMDB0000294	met-d-Acetate	M01670	12:112590766-113090766	-0.908261964087841	0.614832816739835	0.139608554542671
MR-PCA	acetate	HMDB0000042	urea	HMDB0000294	met-d-Acetate	M01670	20:24698737-26432690	-0.366378793432753	0.254096732774272	0.149334234498898
MR-PCA	acetate	HMDB0000042	urea	HMDB0000294	met-d-Acetate	M01670	20:29267804-29767804	-1.11311705732665	0.651573646519004	0.087571072164438
MR-PCA	acetate	HMDB0000042	urea	HMDB0000294	met-d-Acetate	M01670	20:32973832-34017690	0.120411341142031	0.580072724204395	0.835557130483469
MR-PCA	ornithine	HMDB0000214	n-formylanthranilic acid	HMDB0004089	GCST90200404	GCST90199960	6:131644358-132144358	0.0233843534732062	0.111121623481822	0.833324844730894
MR-PCA	ornithine	HMDB0000214	n-formylanthranilic acid	HMDB0004089	GCST90200404	GCST90199960	6:161178041-161678041	0.0362727760439519	0.102188175565566	0.722619108805404
MR-PCA	alanine	HMDB0000161	isoleucine	HMDB0000172	met-d-Ala	bioa_010	1:206970800-207470800	-0.259398746056448	0.102816644417975	0.0116383015880559
MR-PCA	alanine	HMDB0000161	isoleucine	HMDB0000172	met-d-Ala	bioa_010	2:27480940-28253616	0.871726891495718	0.0953270387450242	5.985528231002361e-20
MR-PCA	alanine	HMDB0000161	isoleucine	HMDB0000172	met-d-Ala	bioa_010	2:64970910-65916674	-0.324444774057975	0.0831075910376157	9.46499627786006e-05
MR-PCA	alanine	HMDB0000161	isoleucine	HMDB0000172	met-d-Ala	bioa_010	3:122879946-123379946	0.189501263515219	0.164610406562777	0.249645558924111
MR-PCA	alanine	HMDB0000161	isoleucine	HMDB0000172	met-d-Ala	bioa_010	3:159754026-160551365	0.153729277614491	0.135200718073721	0.255519545003858
MR-PCA	alanine	HMDB0000161	isoleucine	HMDB0000172	met-d-Ala	bioa_010	4:88958565-89458565	-2.11096902154189	0.150280304878695	8.05062457541878e-45
MR-PCA	alanine	HMDB0000161	isoleucine	HMDB0000172	met-d-Ala	bioa_010	5:35692098-36469710	0.254516891146838	0.151501206467907	0.0929639114326645
MR-PCA	alanine	HMDB0000161	isoleucine	HMDB0000172	met-d-Ala	bioa_010	6:20453952-20953952	0.454128221453373	0.134336790560502	0.0007234878164556
MR-PCA	alanine	HMDB0000161	isoleucine	HMDB0000172	met-d-Ala	bioa_010	8:17128898-17669461	0.215745709050969	0.110984621663415	0.051904573830525
MR-PCA	alanine	HMDB0000161	isoleucine	HMDB0000172	met-d-Ala	bioa_010	8:49725746-50225746	0.25617099348581	0.182376208567602	0.160131494653759
MR-PCA	alanine	HMDB0000161	isoleucine	HMDB0000172	met-d-Ala	bioa_010	8:117935733-118435733	0.21772839069973	0.136456522588188	0.110580807240508
MR-PCA	alanine	HMDB0000161	isoleucine	HMDB0000172	met-d-Ala	bioa_010	8:145497920-145997920	-0.0466238089812771	0.151480636405111	0.758244221589683
MR-PCA	alanine	HMDB0000161	isoleucine	HMDB0000172	met-d-Ala	bioa_010	9:4033137-4533137	0.236831966729016	0.138084677726219	0.0863229968579933
MR-PCA	alanine	HMDB0000161	isoleucine	HMDB0000172	met-d-Ala	bioa_010	11:8005408-8505408	0.277548894795747	0.123138515300184	0.0241988853654525
MR-PCA	alanine	HMDB0000161	isoleucine	HMDB0000172	met-d-Ala	bioa_010	12:46544011-47796599	0.327041534034621	0.0715238627137839	4.81981952575331e-06
MR-PCA	alanine	HMDB0000161	isoleucine	HMDB0000172	met-d-Ala	bioa_010	12:56610577-57110577	0.441471355277491	0.0740537885638382	2.49939223698459e-09
MR-PCA	alanine	HMDB0000161	isoleucine	HMDB0000172	met-d-Ala	bioa_010	12:59740767-60240767	0.407605398157109	0.124688840316386	0.0010793570743902
MR-PCA	alanine	HMDB0000161	isoleucine	HMDB0000172	met-d-Ala	bioa_010	12:122367989-122867989	0.0387973261516021	0.144986911435323	0.789013450354268
MR-PCA	alanine	HMDB0000161	isoleucine	HMDB0000172	met-d-Ala	bioa_010	16:69383883-70933639	-0.488862018897424	0.0774849959073379	2.8062924973874603e-10
MR-PCA	alanine	HMDB0000161	isoleucine	HMDB0000172	met-d-Ala	bioa_010	17:79391534-79891534	0.358745346780772	0.155935825685095	0.0214144737377729
MR-PCA	alanine	HMDB0000161	isoleucine	HMDB0000172	met-d-Ala	bioa_010	21:32796216-33296216	-0.088091715880161	0.188908723750565	0.640987223422862
MR-PCA	alanine	HMDB0000161	isoleucine	HMDB0000172	met-d-Ala	bioa_010	22:18934095-19434095	-0.096921836348138	0.186736798165992	0.603740433442143
MR-PCA	glycerol 3-phosphate	HMDB0000126	kynurenine	HMDB0000684	GCST90199638	GCST90199636	1:20921386-22251981	0.0083160716427413	0.0459077885936752	0.856251963951781
MR-PCA	glycerol 3-phosphate	HMDB0000126	kynurenine	HMDB0000684	GCST90199638	GCST90199636	20:5231344-5731344	0.185962017186915	0.0774152272950576	0.0162995823893535
MR-PCA	beta-alanine	HMDB0000056	glutamate	HMDB0000148	GCST90200361	bioa_007	3:30500404-31000404	-0.0466919648535327	0.0406885288830081	0.251155969175125
MR-PCA	pantothenate	HMDB0000210	glutamine	HMDB0000641	GCST90200279	met-d-Gln	1:199230515-199730515	-0.0374938824802634	0.0284471204266422	0.187496849144216
MR-PCA	tryptophan	HMDB0000929	3-hydroxybutyrate (bhba)	HMDB0000011	bioa_020	GCST90200367	4:156560755-157060755	0.268309022289381	0.143564260600836	0.06163500726183
MR-PCA	tryptophan	HMDB0000929	3-hydroxybutyrate (bhba)	HMDB0000011	bioa_020	GCST90200367	6:111336667-112095774	0.0528434593854913	0.168428340819776	0.753715127804088
MR-PCA	isoleucine	HMDB0000172	tryptophan	HMDB0000929	met-d-Ile	M00054	2:27480940-28253174	1.33984185643904	0.388431275728296	0.0005619033531702
MR-PCA	isoleucine	HMDB0000172	tryptophan	HMDB0000929	met-d-Ile	M00054	2:165251927-165751927	0.827829247500292	0.521611457805529	0.112498809873431
MR-PCA	isoleucine	HMDB0000172	tryptophan	HMDB0000929	met-d-Ile	M00054	4:88890833-89475171	-0.178488126146415	0.230407882414813	0.438539679864471
MR-PCA	isoleucine	HMDB0000172	tryptophan	HMDB0000929	met-d-Ile	M00054	8:76193463-76693463	0.10589138512812	0.577624801276761	0.854545303704791
MR-PCA	isoleucine	HMDB0000172	tryptophan	HMDB0000929	met-d-Ile	M00054	12:56611458-57111458	1.0292366088292	0.48820045478297	0.0350114954781287
MR-PCA	isoleucine	HMDB0000172	tryptophan	HMDB0000929	met-d-Ile	M00054	16:69865519-70914672	0.000903758948482	0.331643681692141	0.997825695289856
MR-PCA	isoleucine	HMDB0000172	tryptophan	HMDB0000929	met-d-Ile	M00054	19:49069664-49569664	0.81139990796506	0.456186962449447	0.0752960942626016
MR-PCA	serine	HMDB0000187	tyrosine	HMDB0000158	bioa_018	bioa_021	1:11610843-12110843	0.115295285007455	0.0862605084119089	0.181355171997547
MR-PCA	serine	HMDB0000187	tyrosine	HMDB0000158	bioa_018	bioa_021	1:119427250-120522606	0.0490675853451037	0.0256896385989432	0.056131330749437
MR-PCA	serine	HMDB0000187	tyrosine	HMDB0000158	bioa_018	bioa_021	2:27480940-27980940	0.333271827051988	0.0606270190306906	3.86122412594526e-08
MR-PCA	serine	HMDB0000187	tyrosine	HMDB0000158	bioa_018	bioa_021	2:211315692-212076215	-0.194038702001854	0.0482055014490753	5.69172897370936e-05
MR-PCA	serine	HMDB0000187	tyrosine	HMDB0000158	bioa_018	bioa_021	3:125660381-126160381	0.0325577971391976	0.0630556386603837	0.605620854387651
MR-PCA	serine	HMDB0000187	tyrosine	HMDB0000158	bioa_018	bioa_021	7:55551853-56922308	-0.0166435632929833	0.0337754716552362	0.622174605679823
MR-PCA	serine	HMDB0000187	tyrosine	HMDB0000158	bioa_018	bioa_021	8:126232621-126732621	-0.281929521023788	0.243279562563995	0.246508953858569
MR-PCA	serine	HMDB0000187	tyrosine	HMDB0000158	bioa_018	bioa_021	10:65065800-65565800	-0.505629888988777	0.0968695167757402	1.79212467905064e-07
MR-PCA	1-methylnicotinamide	HMDB0000699	n-acetyl-aspartyl-glutamate (naag)	HMDB0001067	GCST90200406	GCST90200684	6:160317928-160817928	-0.0887941679293738	0.0884829241257368	0.315611209772991
MR-PCA	inositol 1-phosphate (i1p)	HMDB0000213	tyrosine	HMDB0000158	M01481	GCST90200427	1:5349333-5849333	0.1244212615471	0.0815944055969788	0.127290302045917
MR-PCA	inositol 1-phosphate (i1p)	HMDB0000213	tyrosine	HMDB0000158	M01481	GCST90200427	4:31607204-32397858	-0.074769481231888	0.0610573431810927	0.220734248612461
MR-PCA	inositol 1-phosphate (i1p)	HMDB0000213	tyrosine	HMDB0000158	M01481	GCST90200427	4:66148855-66648855	-0.0542469277229554	0.0677042928010812	0.422996649745677
MR-PCA	inositol 1-phosphate (i1p)	HMDB0000213	tyrosine	HMDB0000158	M01481	GCST90200427	10:114775621-115275621	-0.0246948868808227	0.0570721292106915	0.665235574278829
MR-PCA	inositol 1-phosphate (i1p)	HMDB0000213	tyrosine	HMDB0000158	M01481	GCST90200427	12:62771708-63271708	0.0411775328270988	0.0587349236473847	0.483256782425862
MR-PCA	inositol 1-phosphate (i1p)	HMDB0000213	tyrosine	HMDB0000158	M01481	GCST90200427	15:77060646-77560646	0.0602990496449862	0.0730646898662897	0.409210916137872
MR-PCA	histidine	HMDB0000177	cholesterol	HMDB0000067	met-d-His	M00063	1:168963261-169463261	0.048064244043289	0.61631440573085	0.937838739270203
MR-PCA	histidine	HMDB0000177	cholesterol	HMDB0000067	met-d-His	M00063	2:27491237-27991237	-1.60884371255138	0.474832409515486	0.0007034400793127
MR-PCA	histidine	HMDB0000177	cholesterol	HMDB0000067	met-d-His	M00063	2:211290507-212074453	0.174041297226016	0.338153621302144	0.606775842499923
MR-PCA	histidine	HMDB0000177	cholesterol	HMDB0000067	met-d-His	M00063	3:148408762-149190142	-0.213035730252497	0.294674198467432	0.469708479820829
MR-PCA	histidine	HMDB0000177	cholesterol	HMDB0000067	met-d-His	M00063	8:145389726-145889726	-0.241018402941819	0.551765124910708	0.662246676612657
MR-PCA	histidine	HMDB0000177	cholesterol	HMDB0000067	met-d-His	M00063	12:46932531-47432531	1.80806915999176	0.641039564452506	0.0047944894445076
MR-PCA	histidine	HMDB0000177	cholesterol	HMDB0000067	met-d-His	M00063	12:56610020-57110020	-0.609760638093668	0.370511522554001	0.0998200767517777
MR-PCA	histidine	HMDB0000177	cholesterol	HMDB0000067	met-d-His	M00063	12:95659569-96755187	0.22380448973841	0.168060065456734	0.182960939826995
MR-PCA	histidine	HMDB0000177	cholesterol	HMDB0000067	met-d-His	M00063	14:21241151-21765620	-0.401621515894428	0.319671627391146	0.208986758132503
MR-PCA	histidine	HMDB0000177	cholesterol	HMDB0000067	met-d-His	M00063	14:94599201-95099201	0.124267913777235	0.523898075879329	0.812502687367733
MR-PCA	histidine	HMDB0000177	cholesterol	HMDB0000067	met-d-His	M00063	15:43028726-45092210	0.473525141772304	0.516733800297363	0.359466990512082
MR-PCA	histidine	HMDB0000177	cholesterol	HMDB0000067	met-d-His	M00063	20:38915692-39415692	0.422172351529676	0.593975143993144	0.477234455323987
MR-PCA	1-methylurate	HMDB0003099	betaine	HMDB0000043	M34395	GCST90200425	8:18010431-18510431	-0.180027390880897	0.0830303021091114	0.0301424745865249
MR-PCA	4-methyl-2-oxopentanoate	HMDB0000695	2-aminobutyrate	HMDB0000452	GCST90199655	GCST90200305	4:88953670-89453670	-0.0718630063368209	0.0988260918993548	0.467124070799612
MR-PCA	phenylalanine	HMDB0000159	1-stearoyl-2-oleoyl-gps (18:0/18:1)	HMDB0010163	met-d-Phe	GCST90199652	2:211293055-211793055	0.201283328224132	0.449763961176826	0.654491689536236
MR-PCA	phenylalanine	HMDB0000159	1-stearoyl-2-oleoyl-gps (18:0/18:1)	HMDB0010163	met-d-Phe	GCST90199652	6:17868392-18368392	-0.116305225224495	0.495064409649636	0.814263466670693
MR-PCA	phenylalanine	HMDB0000159	1-stearoyl-2-oleoyl-gps (18:0/18:1)	HMDB0010163	met-d-Phe	GCST90199652	11:57019429-57519429	0.307085433354971	0.348685036711117	0.378482512392829
MR-PCA	phenylalanine	HMDB0000159	1-stearoyl-2-oleoyl-gps (18:0/18:1)	HMDB0010163	met-d-Phe	GCST90199652	12:56671418-57171418	-0.266160489939809	0.479036693907491	0.578473336671627
MR-PCA	phenylalanine	HMDB0000159	1-stearoyl-2-oleoyl-gps (18:0/18:1)	HMDB0010163	met-d-Phe	GCST90199652	12:102211009-102721004	-0.622896539447063	0.267344350851354	0.0198092745456652
MR-PCA	phenylalanine	HMDB0000159	1-stearoyl-2-oleoyl-gps (18:0/18:1)	HMDB0010163	met-d-Phe	GCST90199652	12:102890425-104124563	0.150270929317387	0.121239844482474	0.215178271528684
MR-PCA	phenylalanine	HMDB0000159	1-stearoyl-2-oleoyl-gps (18:0/18:1)	HMDB0010163	met-d-Phe	GCST90199652	12:104125826-104625826	0.0144615596421475	0.318658362852249	0.963802313305961
MR-PCA	phenylalanine	HMDB0000159	1-stearoyl-2-oleoyl-gps (18:0/18:1)	HMDB0010163	met-d-Phe	GCST90199652	14:55161744-55661744	0.408608365929357	0.325046928574021	0.208726480860308
MR-PCA	phenylalanine	HMDB0000159	1-stearoyl-2-oleoyl-gps (18:0/18:1)	HMDB0010163	met-d-Phe	GCST90199652	14:55670870-56170870	0.306305832066784	0.362286330937153	0.397842917792898
MR-PCA	phenylalanine	HMDB0000159	1-stearoyl-2-oleoyl-gps (18:0/18:1)	HMDB0010163	met-d-Phe	GCST90199652	16:16004626-16504626	0.0637872903630607	0.402781251001753	0.87416755320871
MR-PCA	retinol (vitamin a)	HMDB0000305	4-acetamidobutanoate	HMDB0003681	GCST90200405	M01558	18:28939457-29439457	-0.0690256612230798	0.166668494004691	0.678764676845217
MR-PCA	phenylalanine	HMDB0000159	pyruvate	HMDB0000243	GCST90200396	GCST90200430	12:103005621-103594137	-0.077204500095294	0.0941811328494367	0.412361567512255
MR-PCA	1-methylxanthine	HMDB0010738	inositol 1-phosphate (i1p)	HMDB0000213	M34389	M01481	8:18010431-18510431	0.0530973655844065	0.111800745901674	0.634837904730494
MR-PCA	glutamine	HMDB0000641	3-methyl-2-oxobutyrate	HMDB0000019	met-d-Gln	GCST90199677	1:213912734-214412734	-0.361005474371587	0.318109199104221	0.256439160826288
MR-PCA	glutamine	HMDB0000641	3-methyl-2-oxobutyrate	HMDB0000019	met-d-Gln	GCST90199677	2:26939063-28767861	-0.387655667992902	0.227593994083273	0.0885161995485963
MR-PCA	glutamine	HMDB0000641	3-methyl-2-oxobutyrate	HMDB0000019	met-d-Gln	GCST90199677	2:190998205-192033792	-0.0913182582346566	0.238415828989956	0.701704227719441
MR-PCA	glutamine	HMDB0000641	3-methyl-2-oxobutyrate	HMDB0000019	met-d-Gln	GCST90199677	2:211168890-211668890	0.231433086028831	0.354932541977492	0.514370149905397
MR-PCA	glutamine	HMDB0000641	3-methyl-2-oxobutyrate	HMDB0000019	met-d-Gln	GCST90199677	3:38941335-39441335	-1.01995676109948	0.512520370233841	0.0465820757184771
MR-PCA	glutamine	HMDB0000641	3-methyl-2-oxobutyrate	HMDB0000019	met-d-Gln	GCST90199677	3:52085887-52937605	0.611335995622819	0.512542686720866	0.232966757646054
MR-PCA	glutamine	HMDB0000641	3-methyl-2-oxobutyrate	HMDB0000019	met-d-Gln	GCST90199677	3:121763465-122263465	0.124728035804763	0.460158680846999	0.786349191481102
MR-PCA	glutamine	HMDB0000641	3-methyl-2-oxobutyrate	HMDB0000019	met-d-Gln	GCST90199677	3:159689586-160441236	-0.484810930106589	0.337275907013393	0.150595493365161
MR-PCA	glutamine	HMDB0000641	3-methyl-2-oxobutyrate	HMDB0000019	met-d-Gln	GCST90199677	4:17991903-18491903	-0.183730993352291	0.371572880296673	0.6209755210821
MR-PCA	glutamine	HMDB0000641	3-methyl-2-oxobutyrate	HMDB0000019	met-d-Gln	GCST90199677	5:55611894-56111894	-0.724813987558458	0.340019926800705	0.0330330870749552
MR-PCA	glutamine	HMDB0000641	3-methyl-2-oxobutyrate	HMDB0000019	met-d-Gln	GCST90199677	5:127968645-128468645	0.513362472722348	0.465291876596547	0.269891359646588
MR-PCA	glutamine	HMDB0000641	3-methyl-2-oxobutyrate	HMDB0000019	met-d-Gln	GCST90199677	5:174698943-175198943	0.0972398231750732	0.285262792847458	0.733195393458996
MR-PCA	glutamine	HMDB0000641	3-methyl-2-oxobutyrate	HMDB0000019	met-d-Gln	GCST90199677	6:20425792-20925792	-0.722784719372145	0.45188130379426	0.109709266613829
MR-PCA	glutamine	HMDB0000641	3-methyl-2-oxobutyrate	HMDB0000019	met-d-Gln	GCST90199677	6:56020405-56520405	-0.572158426212361	0.485186233731402	0.23829654114284
MR-PCA	glutamine	HMDB0000641	3-methyl-2-oxobutyrate	HMDB0000019	met-d-Gln	GCST90199677	6:126492728-127693092	-0.236996762101025	0.321921890333774	0.461613025040434
MR-PCA	glutamine	HMDB0000641	3-methyl-2-oxobutyrate	HMDB0000019	met-d-Gln	GCST90199677	6:131635614-132135614	-0.600559289424058	0.415205142093782	0.148060605008203
MR-PCA	glutamine	HMDB0000641	3-methyl-2-oxobutyrate	HMDB0000019	met-d-Gln	GCST90199677	7:1635600-2135600	-0.339635221940178	0.626083403105191	0.587490634513362
MR-PCA	glutamine	HMDB0000641	3-methyl-2-oxobutyrate	HMDB0000019	met-d-Gln	GCST90199677	7:72772933-73272933	-0.493279036919584	0.293960405785009	0.0933381499442996
MR-PCA	glutamine	HMDB0000641	3-methyl-2-oxobutyrate	HMDB0000019	met-d-Gln	GCST90199677	8:17124777-17669461	0.507412939034203	0.290362017149373	0.0805474731090408
MR-PCA	glutamine	HMDB0000641	3-methyl-2-oxobutyrate	HMDB0000019	met-d-Gln	GCST90199677	8:126231747-126731747	-0.472554568862086	0.390699596374109	0.226467462891503
MR-PCA	glutamine	HMDB0000641	3-methyl-2-oxobutyrate	HMDB0000019	met-d-Gln	GCST90199677	9:4040541-4540541	-0.314712705814858	0.328124470017237	0.337495280857994
MR-PCA	glutamine	HMDB0000641	3-methyl-2-oxobutyrate	HMDB0000019	met-d-Gln	GCST90199677	9:21884172-22384172	0.513139412857134	0.372613014771172	0.168469693167993
MR-PCA	glutamine	HMDB0000641	3-methyl-2-oxobutyrate	HMDB0000019	met-d-Gln	GCST90199677	10:22676227-23176227	0.302811474830771	0.548715999231759	0.581047942333853
MR-PCA	glutamine	HMDB0000641	3-methyl-2-oxobutyrate	HMDB0000019	met-d-Gln	GCST90199677	10:98828483-99609412	0.220112412881476	0.190486985487032	0.247875632131466
MR-PCA	glutamine	HMDB0000641	3-methyl-2-oxobutyrate	HMDB0000019	met-d-Gln	GCST90199677	10:114535278-115035278	-0.590398953743787	0.487757779443166	0.2261121238553
MR-PCA	glutamine	HMDB0000641	3-methyl-2-oxobutyrate	HMDB0000019	met-d-Gln	GCST90199677	11:8005408-8505408	-0.171879060470513	0.25051107253696	0.492641458708555
MR-PCA	glutamine	HMDB0000641	3-methyl-2-oxobutyrate	HMDB0000019	met-d-Gln	GCST90199677	11:73860169-74360169	0.496738796098972	0.513365769185506	0.333238262263884
MR-PCA	glutamine	HMDB0000641	3-methyl-2-oxobutyrate	HMDB0000019	met-d-Gln	GCST90199677	12:4051876-4551876	0.0610321323739307	0.360112403277755	0.865418485995707
MR-PCA	glutamine	HMDB0000641	3-methyl-2-oxobutyrate	HMDB0000019	met-d-Gln	GCST90199677	12:46377388-47736079	-0.0002876305560243	0.204494119594501	0.998877738368954
MR-PCA	glutamine	HMDB0000641	3-methyl-2-oxobutyrate	HMDB0000019	met-d-Gln	GCST90199677	12:55949170-57674145	-0.0892817874554854	0.0797783996925926	0.263087960556821
MR-PCA	glutamine	HMDB0000641	3-methyl-2-oxobutyrate	HMDB0000019	met-d-Gln	GCST90199677	12:57753270-58582050	-0.18196190360272	0.274209971107247	0.506955306809657
MR-PCA	glutamine	HMDB0000641	3-methyl-2-oxobutyrate	HMDB0000019	met-d-Gln	GCST90199677	12:59330993-60240767	-0.155314266084831	0.259947130227864	0.550184247876832
MR-PCA	glutamine	HMDB0000641	3-methyl-2-oxobutyrate	HMDB0000019	met-d-Gln	GCST90199677	14:21242229-21782312	-0.215650584723924	0.213721091745151	0.312961163414932
MR-PCA	glutamine	HMDB0000641	3-methyl-2-oxobutyrate	HMDB0000019	met-d-Gln	GCST90199677	14:74940531-75440531	0.588704209691712	0.473883376922366	0.214126758852926
MR-PCA	glutamine	HMDB0000641	3-methyl-2-oxobutyrate	HMDB0000019	met-d-Gln	GCST90199677	14:94594947-95094947	0.255751698792875	0.30603104103763	0.403320830901608
MR-PCA	glutamine	HMDB0000641	3-methyl-2-oxobutyrate	HMDB0000019	met-d-Gln	GCST90199677	14:100545139-101045139	-0.182492697061279	0.386352948448421	0.6366790523387
MR-PCA	glutamine	HMDB0000641	3-methyl-2-oxobutyrate	HMDB0000019	met-d-Gln	GCST90199677	16:70118909-70618909	-0.0573559292736744	0.502237911983398	0.909078684143873
MR-PCA	glutamine	HMDB0000641	3-methyl-2-oxobutyrate	HMDB0000019	met-d-Gln	GCST90199677	17:6935779-7435779	-0.922567924097237	0.320217259207683	0.0039632923840785
MR-PCA	glutamine	HMDB0000641	3-methyl-2-oxobutyrate	HMDB0000019	met-d-Gln	GCST90199677	17:25345818-25845818	-1.02710859570547	0.43550174092296	0.0183514868750798
MR-PCA	glutamine	HMDB0000641	3-methyl-2-oxobutyrate	HMDB0000019	met-d-Gln	GCST90199677	18:31306350-31806350	0.727375578499081	0.494918594282827	0.14164646064916
MR-PCA	glutamine	HMDB0000641	3-methyl-2-oxobutyrate	HMDB0000019	met-d-Gln	GCST90199677	22:44074730-44574730	-0.582806960546478	0.422450673029889	0.167714204141411
MR-PCA	phenylpyruvate	HMDB0000205	myo-inositol	HMDB0000211	GCST90200365	M19934	9:131315554-131815554	-0.10958044418765	0.130757369907819	0.402005928354541
MR-PCA	phenylpyruvate	HMDB0000205	myo-inositol	HMDB0000211	GCST90200365	M19934	16:58503995-59003995	0.0488260874533948	0.148756410159744	0.742738930627068
MR-PCA	1-methylurate	HMDB0003099	n-stearoyl-sphingosine (d18:1/18:0)*	HMDB0004950	M34395	GCST90200341	8:18010431-18510431	0.0185172175813433	0.0829136656508973	0.823277660579079
MR-PCA	phenylpyruvate	HMDB0000205	mannose	HMDB0000169	GCST90200365	M00584	9:131315554-131815554	0.242674880619325	0.130823577163504	0.0635993430457435
MR-PCA	phenylpyruvate	HMDB0000205	mannose	HMDB0000169	GCST90200365	M00584	16:58503995-59003995	-0.127709573632641	0.148847456480145	0.39089819138162
MR-PCA	mannose	HMDB0000169	4-acetamidobutanoate	HMDB0003681	M00584	M01558	2:27182547-28770083	-0.0615091661348251	0.0600934890474782	0.306044133496874
MR-PCA	tryptophan	HMDB0000929	isoleucine	HMDB0000172	GCST90200441	M01125	6:111301079-112053797	-0.0155246754326098	0.126577966407638	0.902384960657728
MR-PCA	citrulline	HMDB0000904	4-hydroxy-2-oxoglutaric acid	HMDB0002070	GCST90200403	GCST90199897	2:211084708-211584708	-0.193958321649798	0.0976624904733685	0.0470326240450927
MR-PCA	citrulline	HMDB0000904	4-hydroxy-2-oxoglutaric acid	HMDB0002070	GCST90200403	GCST90199897	9:133044244-133573675	-0.104244236843789	0.0941656289208741	0.268280679491588
MR-PCA	kynurenine	HMDB0000684	alanine	HMDB0000161	bioa_027	M32339	1:241473615-241973615	-0.0866644197935361	0.203236491185475	0.669800700495135
MR-PCA	kynurenine	HMDB0000684	alanine	HMDB0000161	bioa_027	M32339	5:131338151-131838151	0.0719066214201488	0.349067663536993	0.836793859051143
MR-PCA	kynurenine	HMDB0000684	alanine	HMDB0000161	bioa_027	M32339	5:176563404-177063404	0.4425705702509	0.319993213409966	0.166645744425711
MR-PCA	kynurenine	HMDB0000684	alanine	HMDB0000161	bioa_027	M32339	8:39556267-40056267	0.0620278227192586	0.167293172795714	0.710806474359835
MR-PCA	kynurenine	HMDB0000684	alanine	HMDB0000161	bioa_027	M32339	12:111111298-111611298	-0.0727505501217972	0.312623169939537	0.815986573086391
MR-PCA	kynurenine	HMDB0000684	alanine	HMDB0000161	bioa_027	M32339	12:111634608-113433486	0.416904136626708	0.148953705500912	0.0051279562639013
MR-PCA	kynurenine	HMDB0000684	alanine	HMDB0000161	bioa_027	M32339	16:87568569-88128476	0.0041113299509463	0.0844245759966245	0.961159762563699
MR-PCA	oleamide	HMDB0002117	hydroxy-n6,n6,n6-trimethyllysine*	HMDB01422	M32458	GCST90200240	12:21138621-21638621	0.0272193413119574	0.0875116508690419	0.755772667858767
MR-PCA	oleamide	HMDB0002117	hydroxy-n6,n6,n6-trimethyllysine*	HMDB01422	M32458	GCST90200240	19:15740431-16240431	0.080480829585085	0.125289667294132	0.520640714197141
MR-PCA	caffeine	HMDB0001847	1,7-dimethylurate	HMDB0011103	M00569	GCST90199756	7:17037106-17537106	-0.107762378861503	0.128667695425307	0.402297673489342
MR-PCA	caffeine	HMDB0001847	1,7-dimethylurate	HMDB0011103	M00569	GCST90199756	15:74777880-75277880	-0.074149251518476	0.142654351308793	0.603215098948169
MR-PCA	7-methylxanthine	HMDB0001991	glucose	HMDB0000122	GCST90199754	M20489	15:74777880-75578595	-0.0448487425507588	0.167050348337874	0.78833417526674
MR-PCA	thyroxine	HMDB0000248	serotonin (5ht)	HMDB0000259	GCST90200293	M02342	2:234397317-234897317	-0.282653687499965	0.178632556556859	0.113576766399818
MR-PCA	biliverdin	HMDB0001008	4-hydroxyphenylpyruvate	HMDB0000707	M02137	GCST90200300	2:234046650-234918570	-0.0658135187938495	0.0318627282269743	0.0388725900200512
MR-PCA	tryptophan	HMDB0000929	bilirubin (z,z)	HMDB0000054	M00054	GCST90200704	3:189559163-190059163	-0.204443155146333	0.159594199972314	0.200187096641365
MR-PCA	tryptophan	HMDB0000929	bilirubin (z,z)	HMDB0000054	M00054	GCST90200704	5:153760041-154260041	-0.0799351627278695	0.142730047475528	0.575449158333929
MR-PCA	tryptophan	HMDB0000929	bilirubin (z,z)	HMDB0000054	M00054	GCST90200704	6:111281159-111781159	0.175874846600512	0.14266083626549	0.217643674788522
MR-PCA	tryptophan	HMDB0000929	bilirubin (z,z)	HMDB0000054	M00054	GCST90200704	6:125293311-125793311	0.0664895084938826	0.167385396124043	0.691202233133824
MR-PCA	tryptophan	HMDB0000929	bilirubin (z,z)	HMDB0000054	M00054	GCST90200704	7:14057409-14557409	0.0040824211782269	0.0978164126073694	0.966709518736222
MR-PCA	tryptophan	HMDB0000929	bilirubin (z,z)	HMDB0000054	M00054	GCST90200704	11:116404435-116904435	0.0720292051934505	0.117192421061905	0.538803452177219
MR-PCA	tryptophan	HMDB0000929	bilirubin (z,z)	HMDB0000054	M00054	GCST90200704	16:53794515-54294515	-0.0316720445085045	0.169749226454701	0.851988868898671
MR-PCA	glucose	HMDB0000122	glutamate	HMDB0000148	M20489	M32322	2:169551488-170051488	0.0682933525552681	0.140645919019496	0.62727250631459
MR-PCA	biliverdin	HMDB0001008	taurochenodeoxycholate	HMDB0000951	M02137	M18494	2:234046650-234918570	0.0214414968910156	0.0384771095380785	0.577354366756083
MR-PCA	sarcosine	HMDB0000271	methionine sulfoxide	HMDB0002005	bioa_031	GCST90199625	1:157842259-158342259	-0.0429597023198077	0.16660685209781	0.796522093024952
MR-PCA	sarcosine	HMDB0000271	methionine sulfoxide	HMDB0002005	bioa_031	GCST90199625	9:136282183-136851769	0.013107400174051	0.100435970396832	0.896166868163219
MR-PCA	isoleucine	HMDB0000172	glutamate	HMDB0000148	bioa_010	GCST90200412	2:27480940-27980940	0.629580422913692	0.606583404223884	0.299310850753996
MR-PCA	isoleucine	HMDB0000172	glutamate	HMDB0000148	bioa_010	GCST90200412	4:88976422-89476422	-0.331635382507651	0.203008561998403	0.102342251367591
MR-PCA	isoleucine	HMDB0000172	glutamate	HMDB0000148	bioa_010	GCST90200412	12:56615040-57115040	0.25845852151656	0.564722917842278	0.647187274745339
MR-PCA	isoleucine	HMDB0000172	glutamate	HMDB0000148	bioa_010	GCST90200412	16:70059237-70559237	0.4492096652695	0.325313044783181	0.1673240015316
MR-PCA	n-stearoyl-sphingosine (d18:1/18:0)*	HMDB0004950	1-methylxanthine	HMDB0010738	GCST90200341	M34389	10:64645010-65401382	-0.244907254382675	0.207173828456509	0.237152482149006
MR-PCA	n-stearoyl-sphingosine (d18:1/18:0)*	HMDB0004950	1-methylxanthine	HMDB0010738	GCST90200341	M34389	14:63982220-64482220	-0.0524936451122558	0.214666576199463	0.806815943307571
MR-PCA	n-stearoyl-sphingosine (d18:1/18:0)*	HMDB0004950	1-methylxanthine	HMDB0010738	GCST90200341	M34389	18:55052269-55552269	0.0786125247197224	0.157429591836495	0.617532577065446
MR-PCA	stearoyl sphingomyelin (d18:1/18:0)	HMDB0001348	n-acetyl-aspartyl-glutamate (naag)	HMDB0001067	GCST90200335	GCST90200684	8:113373776-113873776	-0.143035458612162	0.115152743650121	0.214186099002831
MR-PCA	stearoyl sphingomyelin (d18:1/18:0)	HMDB0001348	n-acetyl-aspartyl-glutamate (naag)	HMDB0001067	GCST90200335	GCST90200684	11:61368608-61868608	0.0382232698532942	0.126280552091107	0.762129683031519
MR-PCA	stearoyl sphingomyelin (d18:1/18:0)	HMDB0001348	n-acetyl-aspartyl-glutamate (naag)	HMDB0001067	GCST90200335	GCST90200684	14:63982386-64482386	-0.055971173195193	0.105406285941374	0.595415916997701
MR-PCA	stearoyl sphingomyelin (d18:1/18:0)	HMDB0001348	n-acetyl-aspartyl-glutamate (naag)	HMDB0001067	GCST90200335	GCST90200684	19:8013648-8513648	0.121722842909455	0.0588217585917555	0.03851319623145
MR-PCA	stearoyl sphingomyelin (d18:1/18:0)	HMDB0001348	n-acetyl-aspartyl-glutamate (naag)	HMDB0001067	GCST90200335	GCST90200684	19:45165640-45665640	0.0282646974223105	0.0925944844461421	0.76017385359624
MR-PCA	tyrosine	HMDB0000158	3-hydroxybutyrate (bhba)	HMDB0000011	M01299	GCST90200367	1:154514715-155014715	-0.290649255928903	0.143722332454019	0.0431456681955106
MR-PCA	tyrosine	HMDB0000158	3-hydroxybutyrate (bhba)	HMDB0000011	M01299	GCST90200367	6:111242119-112061922	0.0345913011218591	0.117571664323183	0.768593918881993
MR-PCA	tyrosine	HMDB0000158	3-hydroxybutyrate (bhba)	HMDB0000011	M01299	GCST90200367	16:71357384-72149586	0.137989097057838	0.122561984407455	0.260219735281238
MR-PCA	isoleucine	HMDB0000172	phenylalanine	HMDB0000159	bioa_010	M00064	2:27480940-27980940	-0.130087549383147	0.367095221257721	0.723061581934812
MR-PCA	isoleucine	HMDB0000172	phenylalanine	HMDB0000159	bioa_010	M00064	4:88976422-89476422	0.0977797278791736	0.230649933893728	0.671615911537112
MR-PCA	isoleucine	HMDB0000172	phenylalanine	HMDB0000159	bioa_010	M00064	12:56615040-57115040	0.623749702344146	0.551420868072093	0.257984340587627
MR-PCA	isoleucine	HMDB0000172	phenylalanine	HMDB0000159	bioa_010	M00064	16:70059237-70559237	-0.0736454092853929	0.341417872211791	0.829218006838213
MR-PCA	eicosapentaenoate (epa; 20:5n3)	HMDB0001999	3-hydroxybutyrate (bhba)	HMDB0000011	GCST90200349	met-d-bOHbutyrate	11:61319830-61819830	-0.0492135085292454	0.0199163841752909	0.0134733487516242
MR-PCA	betaine	HMDB0000043	leucine	HMDB0000687	M03141	GCST90200389	2:211337631-211837631	0.012857160263656	0.090677807027682	0.887246283771959
MR-PCA	betaine	HMDB0000043	leucine	HMDB0000687	M03141	GCST90200389	5:78095798-78666416	-0.0648904570957681	0.087819170655475	0.459961693164725
MR-PCA	betaine	HMDB0000043	leucine	HMDB0000687	M03141	GCST90200389	12:30349-530349	-0.0016909086566488	0.14676662028812	0.990807718660909
MR-PCA	citrate	HMDB0000094	biliverdin	HMDB0001008	M01564	GCST90200706	5:14625868-15125868	0.139152161293041	0.121012236960196	0.250184414103357
MR-PCA	citrate	HMDB0000094	biliverdin	HMDB0001008	M01564	GCST90200706	17:6345930-6933878	-0.138364984773551	0.0830407257195427	0.0956675256933124
MR-PCA	n6,n6,n6-trimethyllysine	HMDB0001325	alpha-ketoglutarate	HMDB0000208	GCST90200344	GCST90200455	11:64586385-65555309	-0.0543610089080466	0.0658110820880249	0.408794997308104
MR-PCA	n6,n6,n6-trimethyllysine	HMDB0001325	alpha-ketoglutarate	HMDB0000208	GCST90200344	GCST90200455	16:67497306-67997306	-0.0130431046334022	0.137247061303411	0.924288009640849
MR-PCA	2-aminobutyrate	HMDB0000452	3-(4-hydroxyphenyl)lactate	HMDB0000755	M32348	M32197	2:64958074-65458074	-0.236471989360753	0.0986514437497877	0.0165278757549881
MR-PCA	2-aminobutyrate	HMDB0000452	3-(4-hydroxyphenyl)lactate	HMDB0000755	M32348	M32197	4:88993818-89493818	0.0305041809140431	0.149759323405422	0.838597300143978
MR-PCA	4-acetamidobutanoate	HMDB0003681	3-methyl-2-oxovalerate	HMDB0000491	GCST90200311	GCST90199631	8:18005709-18505709	-0.076683420949624	0.05792408948164	0.185549339294724
MR-PCA	4-acetamidobutanoate	HMDB0003681	3-methyl-2-oxovalerate	HMDB0000491	GCST90200311	GCST90199631	22:50435332-50935332	-0.121772315044951	0.112976069748906	0.281096520964505
MR-PCA	7-methylxanthine	HMDB0001991	phenylethylamine	HMDB0012275	GCST90199754	bioa_015	1:197801712-198301712	0.223217611078682	0.112017599438454	0.0462941697934737
MR-PCA	7-methylxanthine	HMDB0001991	phenylethylamine	HMDB0012275	GCST90199754	bioa_015	15:74777880-75578595	-0.0986607791505585	0.116985902682789	0.399029294684492
MR-PCA	inosine	HMDB0000195	bilirubin (z,z)	HMDB0000054	M01123	GCST90200704	6:85876680-86677325	0.0426380213136083	0.0680055940271741	0.530673560060249
MR-PCA	acetylphosphate	HMDB0001494	1-(1-enyl-stearoyl)-2-arachidonoyl-gpe (p-18:0/20:4)*	HMDB0005779	M15488	GCST90200058	1:109564880-110064880	0.198201655547835	0.146192341652938	0.175175702221519
MR-PCA	acetylphosphate	HMDB0001494	1-(1-enyl-stearoyl)-2-arachidonoyl-gpe (p-18:0/20:4)*	HMDB0005779	M15488	GCST90200058	6:96128415-96628415	-0.178544999897071	0.177083006561372	0.313331590919133
MR-PCA	cholesterol	HMDB0000067	serine	HMDB0000187	M00063	M32315	1:109571511-110071511	0.182157146532916	0.152746604629558	0.233047753152209
MR-PCA	flavin adenine dinucleotide (fad)	HMDB0001248	3-hydroxybutyrate (bhba)	HMDB0000011	GCST90200376	M00542	2:69949756-70738470	-0.0167829546788169	0.0464082113432216	0.717622854820926
MR-PCA	isoursodeoxycholate	HMDB0000686	sphinganine	HMDB0000269	GCST90199892	GCST90200374	5:35715970-36215970	0.0275793557364932	0.128722583393818	0.830348822024164
MR-PCA	asparagine	HMDB0000168	eicosapentaenoate (epa; 20:5n3)	HMDB0001999	bioa_003	GCST90200349	2:27480940-27980940	0.079377770223654	0.327211980745396	0.808324411885821
MR-PCA	asparagine	HMDB0000168	eicosapentaenoate (epa; 20:5n3)	HMDB0001999	bioa_003	GCST90200349	4:178111051-178611051	0.0468696683863587	0.229131406078633	0.837920861476014
MR-PCA	asparagine	HMDB0000168	eicosapentaenoate (epa; 20:5n3)	HMDB0001999	bioa_003	GCST90200349	7:97252737-97752737	-0.0291862903489262	0.238277567191404	0.902512058163174
MR-PCA	asparagine	HMDB0000168	eicosapentaenoate (epa; 20:5n3)	HMDB0001999	bioa_003	GCST90200349	11:61853420-62353420	0.125848081901934	0.173241040450812	0.467573108270189
MR-PCA	asparagine	HMDB0000168	eicosapentaenoate (epa; 20:5n3)	HMDB0001999	bioa_003	GCST90200349	12:46900176-47400176	0.457025459175188	0.254228861448147	0.0722256622507706
MR-PCA	asparagine	HMDB0000168	eicosapentaenoate (epa; 20:5n3)	HMDB0001999	bioa_003	GCST90200349	14:103514503-104812812	-0.0111001605749954	0.119790969009796	0.926171491092119
MR-PCA	serine	HMDB0000187	spermidine	HMDB0001257	GCST90200415	bioa_033	1:119778579-120514573	-0.0356586052116055	0.0482540491053055	0.459921306428103
MR-PCA	serine	HMDB0000187	spermidine	HMDB0001257	GCST90200415	bioa_033	2:211290507-212040821	-0.0420444678076857	0.0552174211088291	0.446397388788501
MR-PCA	serine	HMDB0000187	spermidine	HMDB0001257	GCST90200415	bioa_033	7:55905219-56847625	-0.008764777036032	0.065329922847321	0.893274668348889
MR-PCA	isoursodeoxycholate	HMDB0000686	3-methyl-2-oxovalerate	HMDB0000491	GCST90199892	M15676	5:35715970-36215970	0.310699012401163	0.168804406239883	0.0656822634688985
MR-PCA	dihydroorotate	HMDB03349	isoleucine	HMDB0000172	GCST90200444	M01125	5:53379047-53879047	0.105059514065663	0.111719365401232	0.347018742886079
MR-PCA	dihydroorotate	HMDB03349	isoleucine	HMDB0000172	GCST90200444	M01125	10:104381189-105206827	-0.210058261224475	0.145723745197139	0.149448354476655
MR-PCA	dihydroorotate	HMDB03349	isoleucine	HMDB0000172	GCST90200444	M01125	10:125910495-126410495	-0.0105128849749322	0.10904427903913	0.923195488984634
MR-PCA	dihydroorotate	HMDB03349	isoleucine	HMDB0000172	GCST90200444	M01125	11:122683181-123183181	-0.112935147340847	0.146827113064043	0.441791844311876
MR-PCA	dihydroorotate	HMDB03349	isoleucine	HMDB0000172	GCST90200444	M01125	15:77921365-78954732	-0.0457424692611397	0.0505755935931412	0.365763400082191
MR-PCA	4-acetamidobutanoate	HMDB0003681	histidine	HMDB0000177	M01558	bioa_009	8:18010431-18510431	0.0363322625342967	0.0189063754990037	0.0546443114593199
MR-PCA	4-acetamidobutanoate	HMDB0003681	histidine	HMDB0000177	M01558	bioa_009	18:22536478-23036478	0.0219784193100409	0.0496855262979384	0.65823556502356
MR-PCA	myo-inositol	HMDB0000211	dehydroepiandrosterone sulfate (dhea-s)	HMDB0001032	M19934	M32425	16:24681798-25181798	-0.0847835604496223	0.121999409983677	0.487086274522642
MR-PCA	myo-inositol	HMDB0000211	dehydroepiandrosterone sulfate (dhea-s)	HMDB0001032	M19934	M32425	19:18368867-18868867	0.19169956772223	0.138164352350431	0.165297006814817
MR-PCA	oleamide	HMDB0002117	orotidine	HMDB0000788	M32458	GCST90200681	12:21138621-21638621	0.0437377875126824	0.0884512511140482	0.620963931920024
MR-PCA	oleamide	HMDB0002117	orotidine	HMDB0000788	M32458	GCST90200681	19:15740431-16240431	-0.229604399263664	0.126623693261413	0.0697884166057447
MR-PCA	5-acetylamino-6-formylamino-3-methyluracil	HMDB0011105	n-acetylornithine	HMDB0003357	GCST90200680	bioa_023	8:17743764-18765840	0.0174768203659225	0.0167348256836037	0.296328872297388
MR-PCA	n-acetyl-aspartyl-glutamate (naag)	HMDB0001067	aspartate	HMDB0000191	GCST90200684	M15996	11:45663099-50986366	-0.0070638446004311	0.0244730837621761	0.772858955367509
MR-PCA	n-acetyl-aspartyl-glutamate (naag)	HMDB0001067	aspartate	HMDB0000191	GCST90200684	M15996	11:54602007-58367668	0.0111535596109054	0.0389481604024265	0.774595242710592
MR-PCA	trans-urocanate	HMDB0000301	hypoxanthine	HMDB0000157	GCST90200416	M03127	8:17963874-18463874	0.0490160490446509	0.142691118970932	0.731213644821993
MR-PCA	trans-urocanate	HMDB0000301	hypoxanthine	HMDB0000157	GCST90200416	M03127	12:96124750-96624750	-0.124995392885381	0.0567807277487033	0.0277098382148249
MR-PCA	sphinganine-1-phosphate	HMDB0001383	inosine	HMDB0000195	GCST90199845	GCST90200394	3:56698451-57198451	0.207506970051127	0.101468988257307	0.0408520511452411
MR-PCA	sphinganine-1-phosphate	HMDB0001383	inosine	HMDB0000195	GCST90199845	GCST90200394	17:74160792-74669333	-0.128616734649626	0.108308254469453	0.235027972612155
MR-PCA	3-aminoisobutyrate	HMDB0002166	pyruvate	HMDB0000243	GCST90200310	GCST90200430	3:66115384-66615384	-0.217132298245348	0.154062737382047	0.158724067308369
MR-PCA	3-aminoisobutyrate	HMDB0002166	pyruvate	HMDB0000243	GCST90200310	GCST90200430	5:34511619-35593952	0.0237613863571827	0.0264750800183924	0.369452132296029
MR-PCA	3-aminoisobutyrate	HMDB0002166	pyruvate	HMDB0000243	GCST90200310	GCST90200430	5:35822024-36322024	-0.0246157169754412	0.0857080960481276	0.773956043705389
MR-PCA	3-aminoisobutyrate	HMDB0002166	pyruvate	HMDB0000243	GCST90200310	GCST90200430	12:89320-602261	-0.0087763033322307	0.0704229706733841	0.900822227435054
MR-PCA	cysteinylglycine	HMDB0000078	creatine	HMDB0000064	GCST90200364	M27718	16:15885043-16385043	0.0344921161735169	0.118207770778613	0.770445440259783
MR-PCA	cysteinylglycine	HMDB0000078	creatine	HMDB0000064	GCST90200364	M27718	16:89076223-90262231	-0.0264307247638999	0.0682127663212201	0.698404772393406
MR-PCA	3-(4-hydroxyphenyl)lactate	HMDB0000755	retinol (vitamin a)	HMDB0000305	GCST90200371	GCST90200405	6:111301079-111801079	0.0561870677271197	0.12926598421735	0.663807467464667
MR-PCA	3-(4-hydroxyphenyl)lactate	HMDB0000755	retinol (vitamin a)	HMDB0000305	GCST90200371	GCST90200405	17:79941425-80441425	0.112062459083629	0.0927472326360441	0.226948563708622
MR-PCA	dehydroepiandrosterone sulfate (dhea-s)	HMDB0001032	taurine	HMDB0000251	GCST90199673	GCST90200420	5:77737524-78237524	0.0696009975235689	0.0902028794612025	0.440348381014372
MR-PCA	dehydroepiandrosterone sulfate (dhea-s)	HMDB0001032	taurine	HMDB0000251	GCST90199673	GCST90200420	7:98825038-100067196	-0.128226722324081	0.0785137977654077	0.102432328458173
MR-PCA	dehydroepiandrosterone sulfate (dhea-s)	HMDB0001032	taurine	HMDB0000251	GCST90199673	GCST90200420	13:22064146-22564146	0.0197828335158614	0.0799156970009648	0.804485479344955
MR-PCA	dehydroepiandrosterone sulfate (dhea-s)	HMDB0001032	taurine	HMDB0000251	GCST90199673	GCST90200420	16:81331584-81831584	0.0484880320091259	0.0914921070557111	0.596133033898209
MR-PCA	creatinine	HMDB0000562	n-acetylaspartate (naa)	HMDB0000812	M00513	GCST90199665	7:23845366-24345366	-0.161010596416853	0.137056873286742	0.240085888790866
MR-PCA	threonine	HMDB0000167	choline	HMDB0000097	GCST90200432	M15506	2:27589369-28089369	-0.2225229054667	0.167232034333482	0.183312865745848
MR-PCA	threonine	HMDB0000167	choline	HMDB0000097	GCST90200432	M15506	14:100594368-101094368	1.65265474902825	0.255861730311337	1.05277879050447e-10
MR-PCA	alpha-ketoglutarate	HMDB0000208	methionine	HMDB0000696	GCST90200455	M01302	20:44931392-45517926	-0.113942369753241	0.0984897689054088	0.247315060337246
MR-PCA	bilirubin (z,z)	HMDB0000054	cortisol	HMDB0000063	GCST90200704	M01712	2:233988949-235124783	0.0133753987222292	0.0236272032820421	0.571324682881762
MR-PCA	bilirubin (z,z)	HMDB0000054	cortisol	HMDB0000063	GCST90200704	M01712	12:21093886-21593886	-0.0087625430100814	0.137451162845197	0.949169109662012
MR-PCA	cortisol	HMDB0000063	orotate	HMDB0000226	GCST90200378	GCST90200392	14:94554700-95054700	0.200062689833473	0.0968881177378732	0.0389340108161895
MR-PCA	asparagine	HMDB0000168	3-hydroxybutyrate (bhba)	HMDB0000011	bioa_003	M00542	2:27480940-27980940	0.990732714391613	0.263063655175415	0.0001657954921925
MR-PCA	asparagine	HMDB0000168	3-hydroxybutyrate (bhba)	HMDB0000011	bioa_003	M00542	4:178111051-178611051	0.185969163567271	0.236946149336878	0.432536624847981
MR-PCA	asparagine	HMDB0000168	3-hydroxybutyrate (bhba)	HMDB0000011	bioa_003	M00542	7:97252737-97752737	0.0832702187053423	0.231284499754843	0.718821917572982
MR-PCA	asparagine	HMDB0000168	3-hydroxybutyrate (bhba)	HMDB0000011	bioa_003	M00542	11:61853420-62353420	0.410245270011372	0.189375172965781	0.0302875306485681
MR-PCA	asparagine	HMDB0000168	3-hydroxybutyrate (bhba)	HMDB0000011	bioa_003	M00542	12:46900176-47400176	0.229350244320215	0.276397057775837	0.406660124529591
MR-PCA	asparagine	HMDB0000168	3-hydroxybutyrate (bhba)	HMDB0000011	bioa_003	M00542	14:103514503-104812812	0.0907488863080373	0.0754515762047454	0.229075628424676
MR-PCA	aspartate	HMDB0000191	leucine	HMDB0000687	bioa_004	M00060	2:211431243-211931243	0.723064409337284	0.280546873674182	0.0099564240742098
MR-PCA	aspartate	HMDB0000191	leucine	HMDB0000687	bioa_004	M00060	4:178111051-178611051	-0.146198941623577	0.108050054246717	0.176034289400481
MR-PCA	aspartate	HMDB0000191	leucine	HMDB0000687	bioa_004	M00060	12:101969766-102469766	-0.115900167240105	0.160615629805222	0.470540711886158
MR-PCA	phenylpyruvate	HMDB0000205	isoleucine	HMDB0000172	GCST90200365	M01125	9:131315554-131815554	0.0083814669325114	0.130780361250781	0.948900064633258
MR-PCA	phenylpyruvate	HMDB0000205	isoleucine	HMDB0000172	GCST90200365	M01125	16:58503995-59003995	-0.0768174179044796	0.148778190046251	0.605629696269381
MR-PCA	phenylalanine	HMDB0000159	5-methylthioadenosine (mta)	HMDB0001173	met-d-Phe	GCST90200359	2:211293055-211793055	1.90548717614007	0.445146489768168	1.86403070739095e-05
MR-PCA	phenylalanine	HMDB0000159	5-methylthioadenosine (mta)	HMDB0001173	met-d-Phe	GCST90200359	6:17868392-18368392	0.518329578839872	0.490361798836828	0.290495619044169
MR-PCA	phenylalanine	HMDB0000159	5-methylthioadenosine (mta)	HMDB0001173	met-d-Phe	GCST90200359	11:57019429-57519429	0.25493315462707	0.345394396590583	0.46045799302788
MR-PCA	phenylalanine	HMDB0000159	5-methylthioadenosine (mta)	HMDB0001173	met-d-Phe	GCST90200359	12:56671418-57171418	0.0927266064899864	0.474615344242566	0.845101640223037
MR-PCA	phenylalanine	HMDB0000159	5-methylthioadenosine (mta)	HMDB0001173	met-d-Phe	GCST90200359	12:102211009-102721004	0.0441195449592581	0.264813001739957	0.867679745534224
MR-PCA	phenylalanine	HMDB0000159	5-methylthioadenosine (mta)	HMDB0001173	met-d-Phe	GCST90200359	12:102890425-104124563	0.192454844338911	0.120090105273791	0.109025860605819
MR-PCA	phenylalanine	HMDB0000159	5-methylthioadenosine (mta)	HMDB0001173	met-d-Phe	GCST90200359	12:104125826-104625826	-0.278931332842724	0.315633823829769	0.376848390398376
MR-PCA	phenylalanine	HMDB0000159	5-methylthioadenosine (mta)	HMDB0001173	met-d-Phe	GCST90200359	14:55161744-55661744	0.343790581395888	0.321960453473506	0.285609043604551
MR-PCA	phenylalanine	HMDB0000159	5-methylthioadenosine (mta)	HMDB0001173	met-d-Phe	GCST90200359	14:55670870-56170870	0.353537870496953	0.358822223245918	0.324489961097046
MR-PCA	phenylalanine	HMDB0000159	5-methylthioadenosine (mta)	HMDB0001173	met-d-Phe	GCST90200359	16:16004626-16504626	0.0227780216044441	0.398950840270996	0.954469672338872
MR-PCA	isoleucine	HMDB0000172	taurine	HMDB0000251	bioa_010	GCST90200420	2:27480940-27980940	-0.254615680626418	0.609099766232312	0.675932738986669
MR-PCA	isoleucine	HMDB0000172	taurine	HMDB0000251	bioa_010	GCST90200420	4:88976422-89476422	0.238639426710407	0.203863788510327	0.241766549135684
MR-PCA	isoleucine	HMDB0000172	taurine	HMDB0000251	bioa_010	GCST90200420	12:56615040-57115040	1.38906353848995	0.566892998810162	0.0142733301571227
MR-PCA	isoleucine	HMDB0000172	taurine	HMDB0000251	bioa_010	GCST90200420	16:70059237-70559237	-0.266181343581497	0.326677955304023	0.415179535845722
MR-PCA	kynurenine	HMDB0000684	oleamide	HMDB0002117	GCST90199636	M32458	8:39554593-40054593	0.24798916038421	0.169338288781347	0.143068288494997
MR-PCA	kynurenine	HMDB0000684	oleamide	HMDB0002117	GCST90199636	M32458	12:111809557-113090766	0.284597696309229	0.148843086437463	0.0558678227281201
MR-PCA	kynurenine	HMDB0000684	oleamide	HMDB0002117	GCST90199636	M32458	16:87568373-88128072	-0.129104176329842	0.0798538365940517	0.105930941939875
MR-PCA	tryptophan	HMDB0000929	sphinganine-1-phosphate	HMDB0001383	bioa_020	GCST90199845	4:156560755-157060755	-0.0408763752341123	0.145043086112032	0.778079775514325
MR-PCA	tryptophan	HMDB0000929	sphinganine-1-phosphate	HMDB0001383	bioa_020	GCST90199845	6:111336667-112095774	-0.266585177723253	0.170142168058864	0.117152612966892
MR-PCA	1-(1-enyl-stearoyl)-2-arachidonoyl-gpe (p-18:0/20:4)*	HMDB0005779	3-hydroxybutyrate (bhba)	HMDB0000011	GCST90200058	M00542	11:61307803-62000560	-0.146301899969467	0.0589741012302768	0.0131094451723614
MR-PCA	inositol 1-phosphate (i1p)	HMDB0000213	glutamine	HMDB0000641	M01481	met-d-Gln	1:5349333-5849333	0.023273314854056	0.0181118793273028	0.198800967948251
MR-PCA	inositol 1-phosphate (i1p)	HMDB0000213	glutamine	HMDB0000641	M01481	met-d-Gln	4:31607204-32397858	-0.012728629374164	0.0156432409434624	0.415826936156513
MR-PCA	inositol 1-phosphate (i1p)	HMDB0000213	glutamine	HMDB0000641	M01481	met-d-Gln	4:66148855-66648855	0.0174407769037243	0.0187015005870791	0.351033232136448
MR-PCA	inositol 1-phosphate (i1p)	HMDB0000213	glutamine	HMDB0000641	M01481	met-d-Gln	6:20616244-21116244	0.0354443233943475	0.0216741971082887	0.10198125439602
MR-PCA	inositol 1-phosphate (i1p)	HMDB0000213	glutamine	HMDB0000641	M01481	met-d-Gln	10:114775621-115275621	-0.0075869666901027	0.0152055883024523	0.617808196020612
MR-PCA	inositol 1-phosphate (i1p)	HMDB0000213	glutamine	HMDB0000641	M01481	met-d-Gln	12:47079779-47579779	-0.201539470190499	0.0186181996549055	2.62469896592163e-27
MR-PCA	inositol 1-phosphate (i1p)	HMDB0000213	glutamine	HMDB0000641	M01481	met-d-Gln	12:62771708-63271708	0.0293954760874369	0.0148721600823607	0.0480932179600824
MR-PCA	inositol 1-phosphate (i1p)	HMDB0000213	glutamine	HMDB0000641	M01481	met-d-Gln	14:96380570-96880570	0.0053561154127289	0.0178226097459754	0.763777773274992
MR-PCA	inositol 1-phosphate (i1p)	HMDB0000213	glutamine	HMDB0000641	M01481	met-d-Gln	15:77060646-77560646	0.0313855001985443	0.0202125569473804	0.120477522931099
MR-PCA	adenosine	HMDB0000050	aspartate	HMDB0000191	M00555	bioa_004	1:109564880-110064880	0.0234602154301288	0.0701385453362217	0.738014424535814
MR-PCA	adenosine	HMDB0000050	aspartate	HMDB0000191	M00555	bioa_004	6:96128415-96628415	-0.0130805030277821	0.126364428487086	0.917554940957216
MR-PCA	n1-methyl-2-pyridone-5-carboxamide	HMDB0004193	allantoin	HMDB0000462	GCST90199778	M01107	2:135485648-135985648	-0.0409586041417882	0.190394660137677	0.82967005595278
MR-PCA	alanine	HMDB0000161	heme	HMDB0003178	bioa_001	M32593	1:206985954-207485954	-0.678738582504858	0.387956501487278	0.0802007634174977
MR-PCA	alanine	HMDB0000161	heme	HMDB0003178	bioa_001	M32593	2:27143030-28594285	-0.741096102687263	0.310747101959366	0.0170844609673042
MR-PCA	alanine	HMDB0000161	heme	HMDB0003178	bioa_001	M32593	2:64958074-65458074	-0.302910538898826	0.314120229651316	0.334888517989384
MR-PCA	alanine	HMDB0000161	heme	HMDB0003178	bioa_001	M32593	3:71155270-71655270	-1.66082941997706	0.578695956051112	0.0041053455458822
MR-PCA	alanine	HMDB0000161	heme	HMDB0003178	bioa_001	M32593	4:88976422-89476422	-0.429275764388392	0.484517608893202	0.375625131253003
MR-PCA	alanine	HMDB0000161	heme	HMDB0003178	bioa_001	M32593	7:72732874-73232874	-0.384973489941818	0.512646753875682	0.452681092029386
MR-PCA	alanine	HMDB0000161	heme	HMDB0003178	bioa_001	M32593	8:145568681-146068681	0.982071677564367	0.576713443037482	0.0885912124812633
MR-PCA	alanine	HMDB0000161	heme	HMDB0003178	bioa_001	M32593	9:4040541-4540541	0.245255183046028	0.518042528247232	0.635908759340402
MR-PCA	alanine	HMDB0000161	heme	HMDB0003178	bioa_001	M32593	11:116336283-116836283	1.54322355124127	0.46235784479867	0.0008446716236389
MR-PCA	alanine	HMDB0000161	heme	HMDB0003178	bioa_001	M32593	12:46636543-47713425	-0.0460222873961478	0.223805305389995	0.837075744519246
MR-PCA	alanine	HMDB0000161	heme	HMDB0003178	bioa_001	M32593	12:56615040-57115040	0.115817265375719	0.296891488044301	0.696462862126539
MR-PCA	alanine	HMDB0000161	heme	HMDB0003178	bioa_001	M32593	12:59727701-60227701	0.427630006072364	0.403619365250103	0.289377442550766
MR-PCA	alanine	HMDB0000161	heme	HMDB0003178	bioa_001	M32593	14:75116447-75616447	0.691641383246677	0.597810816918868	0.24728994668988
MR-PCA	alanine	HMDB0000161	heme	HMDB0003178	bioa_001	M32593	16:69621701-70931491	0.0799668182131437	0.269247167735347	0.76646534828161
MR-PCA	alanine	HMDB0000161	heme	HMDB0003178	bioa_001	M32593	17:40568584-41068584	-0.319155701311875	0.666715475335813	0.632153129510532
MR-PCA	alanine	HMDB0000161	heme	HMDB0003178	bioa_001	M32593	22:18906543-19406543	-0.181666927524941	0.507689155427158	0.720469776150982
MR-PCA	caffeine	HMDB0001847	n-stearoyl-sphingosine (d18:1/18:0)*	HMDB0004950	M00569	GCST90200341	7:17037106-17537106	-0.154475575336083	0.126274429259597	0.221204249984799
MR-PCA	caffeine	HMDB0001847	n-stearoyl-sphingosine (d18:1/18:0)*	HMDB0004950	M00569	GCST90200341	15:74777880-75277880	-0.0974167949784608	0.140005405504828	0.486549464233617
MR-PCA	2-oxoarginine*	HMDB0004225	alanine	HMDB0000161	GCST90199903	met-d-Ala	4:102938709-103438709	-0.0908556850225564	0.0358634788281477	0.0112969625709775
MR-PCA	2-oxoarginine*	HMDB0004225	alanine	HMDB0000161	GCST90199903	met-d-Ala	6:160310824-160819068	0.0483853564336889	0.0196103227173827	0.0136120597811338
MR-PCA	valine	HMDB0000883	stearoyl sphingomyelin (d18:1/18:0)	HMDB0001348	M01649	GCST90200335	4:88976422-89476422	0.227084736649997	0.124794404692734	0.0688091496798967
MR-PCA	2-oxoarginine*	HMDB0004225	n-acetylglucosaminylasparagine	HMDB0000489	GCST90199903	GCST90200316	4:102938709-103438709	-0.0645291379755912	0.133275456404676	0.628259048028106
MR-PCA	2-oxoarginine*	HMDB0004225	n-acetylglucosaminylasparagine	HMDB0000489	GCST90199903	GCST90200316	6:160310824-160819068	-0.0043119954825492	0.0738653180804101	0.953448768263366
MR-PCA	oleamide	HMDB0002117	n-acetylaspartate (naa)	HMDB0000812	M32458	GCST90199665	12:21138621-21638621	0.0798040444305256	0.0877384299806047	0.36305052444616
MR-PCA	oleamide	HMDB0002117	n-acetylaspartate (naa)	HMDB0000812	M32458	GCST90199665	19:15740431-16240431	0.109108840416121	0.125616191939481	0.385071982469438
MR-PCA	bilirubin (z,z)	HMDB0000054	acetone	HMDB0001659	M27716	met-d-Acetone	2:234140469-234918570	0.0112726030033375	0.0092491618970856	0.222931420596788
MR-PCA	citrate	HMDB0000094	orotidine	HMDB0000788	GCST90200304	GCST90200681	5:14503745-15117020	0.134977535010912	0.073452101185284	0.0661174463073866
MR-PCA	citrate	HMDB0000094	orotidine	HMDB0000788	GCST90200304	GCST90200681	17:6357018-6961881	-0.109596321210337	0.0686755405450838	0.110520791719748
MR-PCA	citrate	HMDB0000094	orotidine	HMDB0000788	GCST90200304	GCST90200681	22:19003274-19503274	-0.13426943592036	0.0865231361503662	0.120702248562481
MR-PCA	glycine	HMDB0000123	sphingosine	HMDB0000252	bioa_008	GCST90200385	1:75967169-76725029	0.19478448462442	0.352736472797783	0.580804722748647
MR-PCA	glycine	HMDB0000123	sphingosine	HMDB0000252	bioa_008	GCST90200385	1:120004506-120504506	-0.536035884627557	0.395584748906858	0.17540261740837
MR-PCA	glycine	HMDB0000123	sphingosine	HMDB0000252	bioa_008	GCST90200385	2:165258389-165758389	0.327760317713084	0.502805063966646	0.51448917030347
MR-PCA	glycine	HMDB0000123	sphingosine	HMDB0000252	bioa_008	GCST90200385	2:210575251-212439946	0.0687076808467416	0.0470699394509183	0.144374351405322
MR-PCA	glycine	HMDB0000123	sphingosine	HMDB0000252	bioa_008	GCST90200385	3:125660381-126160381	0.217506272387515	0.19700147815562	0.26955649779109
MR-PCA	glycine	HMDB0000123	sphingosine	HMDB0000252	bioa_008	GCST90200385	5:89976061-90476061	0.0634128159643656	0.538059758180231	0.906182868786927
MR-PCA	glycine	HMDB0000123	sphingosine	HMDB0000252	bioa_008	GCST90200385	5:131494202-131994202	0.297940698605819	0.490621796391605	0.543670661734881
MR-PCA	glycine	HMDB0000123	sphingosine	HMDB0000252	bioa_008	GCST90200385	6:160525578-161025578	0.194818587259157	0.466648105952907	0.676323689395564
MR-PCA	glycine	HMDB0000123	sphingosine	HMDB0000252	bioa_008	GCST90200385	7:55797215-56297215	-0.222046477192859	0.30733393058791	0.469991700128583
MR-PCA	glycine	HMDB0000123	sphingosine	HMDB0000252	bioa_008	GCST90200385	8:8933358-9433358	-0.134910711151715	0.270391972604289	0.617818161390777
MR-PCA	glycine	HMDB0000123	sphingosine	HMDB0000252	bioa_008	GCST90200385	8:126232077-126732077	-0.541236301189608	0.314584071089179	0.085344822782239
MR-PCA	glycine	HMDB0000123	sphingosine	HMDB0000252	bioa_008	GCST90200385	9:5720079-6894932	-0.0867628502321004	0.178667405673652	0.627243024867655
MR-PCA	glycine	HMDB0000123	sphingosine	HMDB0000252	bioa_008	GCST90200385	10:64798306-65575478	0.0507524176351941	0.448021189121228	0.909807551256339
MR-PCA	glycine	HMDB0000123	sphingosine	HMDB0000252	bioa_008	GCST90200385	12:46859387-47359387	0.68616488445357	0.387010373888323	0.0762306372412244
MR-PCA	glycine	HMDB0000123	sphingosine	HMDB0000252	bioa_008	GCST90200385	12:56611458-57111458	0.970665725097412	0.497739230165055	0.0511583472877788
MR-PCA	glycine	HMDB0000123	sphingosine	HMDB0000252	bioa_008	GCST90200385	15:58217095-58717095	0.577804205109637	0.427262682045063	0.176266731306311
MR-PCA	glycine	HMDB0000123	sphingosine	HMDB0000252	bioa_008	GCST90200385	16:80861176-81361176	0.138772972920948	0.228729818329385	0.544042499970413
MR-PCA	glycine	HMDB0000123	sphingosine	HMDB0000252	bioa_008	GCST90200385	17:45188952-45974996	0.3849942476177	0.467281797713998	0.409995438617734
MR-PCA	glycine	HMDB0000123	sphingosine	HMDB0000252	bioa_008	GCST90200385	19:17984588-18484588	-0.0759380546201198	0.458053418977682	0.868326720494733
MR-PCA	citrate	HMDB0000094	isoleucine	HMDB0000172	GCST90200304	met-d-Ile	5:14503745-15117020	0.0160101113755469	0.0198776484545496	0.420569932030407
MR-PCA	citrate	HMDB0000094	isoleucine	HMDB0000172	GCST90200304	met-d-Ile	17:6357018-6961881	0.0229849344031499	0.0182428476647275	0.207690198439872
MR-PCA	citrate	HMDB0000094	isoleucine	HMDB0000172	GCST90200304	met-d-Ile	22:19003274-19503274	-0.0174294363636059	0.0239042420926356	0.465918656923855
MR-PCA	citrulline	HMDB0000904	xanthine	HMDB0000292	GCST90200403	M03147	2:211084708-211584708	0.15442026033935	0.14181584149682	0.276207345435059
MR-PCA	citrulline	HMDB0000904	xanthine	HMDB0000292	GCST90200403	M03147	9:133044244-133573675	0.199903305125754	0.123612586243539	0.105840299976676
MR-PCA	urate	HMDB0000289	2-oxoarginine*	HMDB0004225	M01604	GCST90199903	4:9676051-10553081	0.0418594383041373	0.0467068234619919	0.370137002544143
MR-PCA	asparagine	HMDB0000168	1,7-dimethylurate	HMDB0011103	M34283	GCST90199756	11:61916235-62416235	0.150651365451215	0.150602709452535	0.317154183644569
MR-PCA	asparagine	HMDB0000168	1,7-dimethylurate	HMDB0011103	M34283	GCST90199756	14:104016664-104812812	-0.0257918184669402	0.124017253425894	0.835252704817243
MR-PCA	glutamine	HMDB0000641	cytosine	HMDB0000630	met-d-Gln	GCST90200433	1:213912734-214412734	-0.0908599788099693	0.345644290459154	0.792649744750199
MR-PCA	glutamine	HMDB0000641	cytosine	HMDB0000630	met-d-Gln	GCST90200433	2:26939063-28767861	0.210437694444046	0.247324585054083	0.394849153163241
MR-PCA	glutamine	HMDB0000641	cytosine	HMDB0000630	met-d-Gln	GCST90200433	2:190998205-192033792	-0.182639237851779	0.259056943016679	0.480800403770821
MR-PCA	glutamine	HMDB0000641	cytosine	HMDB0000630	met-d-Gln	GCST90200433	2:211168890-211668890	0.296116722525595	0.385639848813793	0.4425714295741
MR-PCA	glutamine	HMDB0000641	cytosine	HMDB0000630	met-d-Gln	GCST90200433	3:38941335-39441335	0.83172192278235	0.557003797877135	0.135383032528287
MR-PCA	glutamine	HMDB0000641	cytosine	HMDB0000630	met-d-Gln	GCST90200433	3:52085887-52937605	0.519178294969031	0.556866062343553	0.351170314043852
MR-PCA	glutamine	HMDB0000641	cytosine	HMDB0000630	met-d-Gln	GCST90200433	3:121763465-122263465	-0.43328599256343	0.50005251248937	0.386226450675307
MR-PCA	glutamine	HMDB0000641	cytosine	HMDB0000630	met-d-Gln	GCST90200433	3:159689586-160441236	-0.124859624853269	0.3664987867019	0.733342815789903
MR-PCA	glutamine	HMDB0000641	cytosine	HMDB0000630	met-d-Gln	GCST90200433	4:17991903-18491903	-0.479533727407025	0.403757971104992	0.234961009214502
MR-PCA	glutamine	HMDB0000641	cytosine	HMDB0000630	met-d-Gln	GCST90200433	5:55611894-56111894	0.177362300442485	0.369474214025175	0.631199145574089
MR-PCA	glutamine	HMDB0000641	cytosine	HMDB0000630	met-d-Gln	GCST90200433	5:127968645-128468645	-0.195944343127675	0.505632632921737	0.698368960981135
MR-PCA	glutamine	HMDB0000641	cytosine	HMDB0000630	met-d-Gln	GCST90200433	5:174698943-175198943	0.0667062957176423	0.310443331677899	0.829865317149806
MR-PCA	glutamine	HMDB0000641	cytosine	HMDB0000630	met-d-Gln	GCST90200433	6:20425792-20925792	0.328761269805912	0.491029820658221	0.503154756901436
MR-PCA	glutamine	HMDB0000641	cytosine	HMDB0000630	met-d-Gln	GCST90200433	6:56020405-56520405	-0.335481459647983	0.527256269059564	0.524595371033754
MR-PCA	glutamine	HMDB0000641	cytosine	HMDB0000630	met-d-Gln	GCST90200433	6:126492728-127693092	0.388500514238886	0.349816026390111	0.266746920631672
MR-PCA	glutamine	HMDB0000641	cytosine	HMDB0000630	met-d-Gln	GCST90200433	6:131635614-132135614	-0.249542625505001	0.451194670826134	0.580214888119949
MR-PCA	glutamine	HMDB0000641	cytosine	HMDB0000630	met-d-Gln	GCST90200433	7:1635600-2135600	-0.0111637286455013	0.680330232127892	0.986907877111376
MR-PCA	glutamine	HMDB0000641	cytosine	HMDB0000630	met-d-Gln	GCST90200433	7:72772933-73272933	-0.0122854679296889	0.319495039940071	0.969326691076087
MR-PCA	glutamine	HMDB0000641	cytosine	HMDB0000630	met-d-Gln	GCST90200433	8:17124777-17669461	-0.117668959795676	0.315538281148753	0.709211703666175
MR-PCA	glutamine	HMDB0000641	cytosine	HMDB0000630	met-d-Gln	GCST90200433	8:126231747-126731747	0.0360630128154216	0.424608170464481	0.932315092476822
MR-PCA	glutamine	HMDB0000641	cytosine	HMDB0000630	met-d-Gln	GCST90200433	9:4040541-4540541	-0.20268784738159	0.356772173490582	0.569956456712511
MR-PCA	glutamine	HMDB0000641	cytosine	HMDB0000630	met-d-Gln	GCST90200433	9:21884172-22384172	0.30920302974395	0.404914451377889	0.44509040547063
MR-PCA	glutamine	HMDB0000641	cytosine	HMDB0000630	met-d-Gln	GCST90200433	10:22676227-23176227	-0.228781047937003	0.596252238511201	0.701201976225325
MR-PCA	glutamine	HMDB0000641	cytosine	HMDB0000630	met-d-Gln	GCST90200433	10:98828483-99609412	-0.0365034234871827	0.207006272255706	0.860027076339539
MR-PCA	glutamine	HMDB0000641	cytosine	HMDB0000630	met-d-Gln	GCST90200433	10:114535278-115035278	0.143700753986518	0.530050099956488	0.786308068222587
MR-PCA	glutamine	HMDB0000641	cytosine	HMDB0000630	met-d-Gln	GCST90200433	11:8005408-8505408	0.24836993413315	0.271930220384277	0.361053722862944
MR-PCA	glutamine	HMDB0000641	cytosine	HMDB0000630	met-d-Gln	GCST90200433	11:73860169-74360169	-0.320287261267655	0.557829545126289	0.565854864948302
MR-PCA	glutamine	HMDB0000641	cytosine	HMDB0000630	met-d-Gln	GCST90200433	12:4051876-4551876	0.325607151744912	0.391210878516994	0.405236258780548
MR-PCA	glutamine	HMDB0000641	cytosine	HMDB0000630	met-d-Gln	GCST90200433	12:46377388-47736079	-0.107833981294056	0.222206538395391	0.627472657986429
MR-PCA	glutamine	HMDB0000641	cytosine	HMDB0000630	met-d-Gln	GCST90200433	12:55949170-57674145	0.0206558789944142	0.0866826107697076	0.811653674595799
MR-PCA	glutamine	HMDB0000641	cytosine	HMDB0000630	met-d-Gln	GCST90200433	12:57753270-58582050	0.168275524938505	0.297949324190856	0.572224084281748
MR-PCA	glutamine	HMDB0000641	cytosine	HMDB0000630	met-d-Gln	GCST90200433	12:59330993-60240767	-0.390516680091896	0.282487035449527	0.166841743888118
MR-PCA	glutamine	HMDB0000641	cytosine	HMDB0000630	met-d-Gln	GCST90200433	14:21242229-21782312	-0.19591972972779	0.232243032419989	0.398894149515803
MR-PCA	glutamine	HMDB0000641	cytosine	HMDB0000630	met-d-Gln	GCST90200433	14:74940531-75440531	0.343870018058665	0.514928443771549	0.504260270627957
MR-PCA	glutamine	HMDB0000641	cytosine	HMDB0000630	met-d-Gln	GCST90200433	14:94594947-95094947	0.142069642610569	0.332556589495598	0.66923044733204
MR-PCA	glutamine	HMDB0000641	cytosine	HMDB0000630	met-d-Gln	GCST90200433	14:100545139-101045139	0.0613439064443614	0.41981485075439	0.883825604290011
MR-PCA	glutamine	HMDB0000641	cytosine	HMDB0000630	met-d-Gln	GCST90200433	16:70118909-70618909	-0.995695160468523	0.545721248129374	0.0680691147647722
MR-PCA	glutamine	HMDB0000641	cytosine	HMDB0000630	met-d-Gln	GCST90200433	17:6935779-7435779	0.105389701161765	0.348046103817168	0.762039347133529
MR-PCA	glutamine	HMDB0000641	cytosine	HMDB0000630	met-d-Gln	GCST90200433	17:25345818-25845818	0.137781297733979	0.473367941411335	0.771000867777913
MR-PCA	glutamine	HMDB0000641	cytosine	HMDB0000630	met-d-Gln	GCST90200433	18:31306350-31806350	-0.191606309603444	0.537783363298913	0.721624128351063
MR-PCA	glutamine	HMDB0000641	cytosine	HMDB0000630	met-d-Gln	GCST90200433	22:44074730-44574730	-0.168497391145819	0.459018636675452	0.713557996486637
MR-PCA	n-acetylornithine	HMDB0003357	sphingosine	HMDB0000252	bioa_023	GCST90200385	2:72878681-74437061	0.0688062894389819	0.0242473200726146	0.0045441810676164
MR-PCA	n-acetylornithine	HMDB0003357	sphingosine	HMDB0000252	bioa_023	GCST90200385	5:950573-1450573	0.463562006018098	0.238886831937951	0.0523178824830185
MR-PCA	n-acetylornithine	HMDB0003357	sphingosine	HMDB0000252	bioa_023	GCST90200385	17:37301988-37801988	0.130748760378065	0.298549584888374	0.661425030901396
MR-PCA	glycerophosphorylcholine (gpc)	HMDB0000086	pantothenate	HMDB0000210	GCST90199629	M01508	1:40156715-40656715	-0.104969325594869	0.151000653472141	0.486956234722889
MR-PCA	glycine	HMDB0000123	1-stearoyl-2-oleoyl-gps (18:0/18:1)	HMDB0010163	M32338	GCST90199652	2:211289363-212090389	-0.0088124495573097	0.0410775613532484	0.830132250242412
MR-PCA	phenylpyruvate	HMDB0000205	n-stearoyl-sphingosine (d18:1/18:0)*	HMDB0004950	GCST90200365	GCST90200341	9:131315554-131815554	0.0890322765703288	0.103865911408733	0.391342782399009
MR-PCA	phenylpyruvate	HMDB0000205	n-stearoyl-sphingosine (d18:1/18:0)*	HMDB0004950	GCST90200365	GCST90200341	16:58503995-59003995	0.177282418953789	0.0996009729971848	0.075087977529282
MR-PCA	acetate	HMDB0000042	methionine sulfoxide	HMDB0002005	met-d-Acetate	GCST90199625	2:27480940-27980940	0.648957251355745	0.479650354839187	0.1760620769451
MR-PCA	acetate	HMDB0000042	methionine sulfoxide	HMDB0002005	met-d-Acetate	GCST90199625	2:136358646-136858646	-0.608533348111912	0.566908655944655	0.283080928193811
MR-PCA	acetate	HMDB0000042	methionine sulfoxide	HMDB0002005	met-d-Acetate	GCST90199625	9:4513491-5013491	-0.365285644749232	0.278585249207421	0.189784545304518
MR-PCA	acetate	HMDB0000042	methionine sulfoxide	HMDB0002005	met-d-Acetate	GCST90199625	12:111634608-112523499	-0.230229090450137	0.433527294819939	0.595377065479233
MR-PCA	acetate	HMDB0000042	methionine sulfoxide	HMDB0002005	met-d-Acetate	GCST90199625	12:112590766-113090766	-0.618353631319755	0.499616825704013	0.215843737572653
MR-PCA	acetate	HMDB0000042	methionine sulfoxide	HMDB0002005	met-d-Acetate	GCST90199625	15:43683941-44183941	0.335853866943303	0.576771228879662	0.560364648421885
MR-PCA	acetate	HMDB0000042	methionine sulfoxide	HMDB0002005	met-d-Acetate	GCST90199625	20:23910811-24695002	-0.0159050437045576	0.28089052144718	0.954845002930525
MR-PCA	acetate	HMDB0000042	methionine sulfoxide	HMDB0002005	met-d-Acetate	GCST90199625	20:24698737-26432690	-0.308959408484034	0.209668004725741	0.140598782779517
MR-PCA	acetate	HMDB0000042	methionine sulfoxide	HMDB0002005	met-d-Acetate	GCST90199625	20:32973832-34017690	0.458057184155725	0.481535956663968	0.341481586861078
MR-PCA	sarcosine	HMDB0000271	glutamine	HMDB0000641	bioa_031	met-d-Gln	1:157842259-158342259	0.0601558404985249	0.0440389598795381	0.171948789777921
MR-PCA	sarcosine	HMDB0000271	glutamine	HMDB0000641	bioa_031	met-d-Gln	6:42690673-43190673	0.159275944345161	0.0535469264367416	0.0029345552975107
MR-PCA	sarcosine	HMDB0000271	glutamine	HMDB0000641	bioa_031	met-d-Gln	9:136282183-136851769	0.0049660905997274	0.0271969588767984	0.855114022039072
MR-PCA	glycine	HMDB0000123	glutamine	HMDB0000641	GCST90200707	bioa_006	1:75967169-76467169	0.0454010289327848	0.0580745330091734	0.434348729843456
MR-PCA	glycine	HMDB0000123	glutamine	HMDB0000641	GCST90200707	bioa_006	2:211036896-212058697	-0.0275230889454273	0.0109508518842058	0.0119597887030018
MR-PCA	glycine	HMDB0000123	glutamine	HMDB0000641	GCST90200707	bioa_006	3:125659669-126159669	0.0179229771566715	0.0373632798948492	0.631444310251973
MR-PCA	glycine	HMDB0000123	glutamine	HMDB0000641	GCST90200707	bioa_006	9:6290540-6790540	0.0404106905484951	0.0378597287604359	0.285800594768494
MR-PCA	serine	HMDB0000187	biliverdin	HMDB0001008	GCST90200415	GCST90200706	1:119778579-120514573	0.0297742663145463	0.0671492301570271	0.657473230141566
MR-PCA	serine	HMDB0000187	biliverdin	HMDB0001008	GCST90200415	GCST90200706	2:211290507-212040821	0.241988934986301	0.0800456650237395	0.0025016975191126
MR-PCA	serine	HMDB0000187	biliverdin	HMDB0001008	GCST90200415	GCST90200706	7:55905219-56847625	0.0584312632366911	0.0929390831389407	0.529542225458216
MR-PCA	leucine	HMDB0000687	mannose	HMDB0000169	M00060	GCST90200435	4:88976422-89476422	-0.0123736117637566	0.105372974596569	0.906521843514881
MR-PCA	leucine	HMDB0000687	mannose	HMDB0000169	M00060	GCST90200435	6:45295851-45795851	0.185882122297718	0.182470441087136	0.308346755623951
MR-PCA	tyrosine	HMDB0000158	methionine	HMDB0000696	bioa_021	M01302	4:99820973-100320973	0.331671472797122	0.57545078098635	0.564366402090615
MR-PCA	tyrosine	HMDB0000158	methionine	HMDB0000696	bioa_021	M01302	4:148735862-149235862	0.61009112204328	0.496230215838025	0.218902466555957
MR-PCA	tyrosine	HMDB0000158	methionine	HMDB0000696	bioa_021	M01302	6:111242119-112017012	-0.041084038896033	0.138144741748441	0.766162289192782
MR-PCA	tyrosine	HMDB0000158	methionine	HMDB0000696	bioa_021	M01302	6:112114361-112614361	-0.588059271250072	0.403693345768686	0.145199774523556
MR-PCA	tyrosine	HMDB0000158	methionine	HMDB0000696	bioa_021	M01302	7:27926305-28426305	-0.0874937065529487	0.477125747712689	0.854502519962861
MR-PCA	tyrosine	HMDB0000158	methionine	HMDB0000696	bioa_021	M01302	8:8933358-9433358	0.0386344356444193	0.516979759408814	0.940428709500337
MR-PCA	tyrosine	HMDB0000158	methionine	HMDB0000696	bioa_021	M01302	10:64816186-65575478	-0.506237185234961	0.552809393278237	0.359796151490026
MR-PCA	tyrosine	HMDB0000158	methionine	HMDB0000696	bioa_021	M01302	11:61310081-61810081	0.701244561767358	0.481651456534673	0.145415555161988
MR-PCA	tyrosine	HMDB0000158	methionine	HMDB0000696	bioa_021	M01302	12:20701307-21201307	0.469557753659878	0.535030611550313	0.380145722307207
MR-PCA	tyrosine	HMDB0000158	methionine	HMDB0000696	bioa_021	M01302	12:46678393-47435518	0.916139372915828	0.372692160445813	0.0139648424352561
MR-PCA	tyrosine	HMDB0000158	methionine	HMDB0000696	bioa_021	M01302	12:56615040-57115040	1.19884616716331	0.356802912018232	0.0007795165863553
MR-PCA	tyrosine	HMDB0000158	methionine	HMDB0000696	bioa_021	M01302	12:57594049-58094049	0.608671721514112	0.531178393597838	0.251840893742908
MR-PCA	tyrosine	HMDB0000158	methionine	HMDB0000696	bioa_021	M01302	12:59727701-60227701	0.391759757620536	0.45069831264798	0.384722235421072
MR-PCA	tyrosine	HMDB0000158	methionine	HMDB0000696	bioa_021	M01302	12:120845172-121674861	0.570246526032362	0.379207985206307	0.132637246792861
MR-PCA	tyrosine	HMDB0000158	methionine	HMDB0000696	bioa_021	M01302	12:122092964-122592964	0.636936346311575	0.465719610614867	0.171425073085947
MR-PCA	tyrosine	HMDB0000158	methionine	HMDB0000696	bioa_021	M01302	15:60649639-61149639	-0.531753889181753	0.533128649132947	0.31856003950981
MR-PCA	tyrosine	HMDB0000158	methionine	HMDB0000696	bioa_021	M01302	16:71153235-72438683	-0.226092139300672	0.209322291215108	0.280090988527982
MR-PCA	docosahexaenoate (dha; 22:6n3)	HMDB0002183	pyruvate	HMDB0000243	GCST90199651	M00599	11:61376206-61876206	-0.0690999628936095	0.14337588871279	0.62984169701289
MR-PCA	glycine	HMDB0000123	adenosine 5'-monophosphate (amp)	HMDB0000045	met-d-Gly	GCST90200356	1:11606378-12106378	-0.911893226099314	0.511399838592623	0.0745648792154136
MR-PCA	glycine	HMDB0000123	adenosine 5'-monophosphate (amp)	HMDB0000045	met-d-Gly	GCST90200356	1:75982013-76482013	0.158696874261439	0.335818211056706	0.636521557534212
MR-PCA	glycine	HMDB0000123	adenosine 5'-monophosphate (amp)	HMDB0000045	met-d-Gly	GCST90200356	1:120004506-120504506	-0.533805195288015	0.375663554605608	0.155326600071121
MR-PCA	glycine	HMDB0000123	adenosine 5'-monophosphate (amp)	HMDB0000045	met-d-Gly	GCST90200356	1:151589838-152089838	0.114878161598051	0.597849246280021	0.847622838069538
MR-PCA	glycine	HMDB0000123	adenosine 5'-monophosphate (amp)	HMDB0000045	met-d-Gly	GCST90200356	2:165276338-165776338	-0.0440718320220436	0.445811382620262	0.921251354391271
MR-PCA	glycine	HMDB0000123	adenosine 5'-monophosphate (amp)	HMDB0000045	met-d-Gly	GCST90200356	2:208538752-212979649	-0.0368430841766822	0.0328321644076044	0.261792570661734
MR-PCA	glycine	HMDB0000123	adenosine 5'-monophosphate (amp)	HMDB0000045	met-d-Gly	GCST90200356	2:226790540-227290540	-0.0422159596120668	0.449701450121817	0.925208036379813
MR-PCA	glycine	HMDB0000123	adenosine 5'-monophosphate (amp)	HMDB0000045	met-d-Gly	GCST90200356	3:12110357-12610357	-0.944218796038847	0.406139235870775	0.0200791929858088
MR-PCA	glycine	HMDB0000123	adenosine 5'-monophosphate (amp)	HMDB0000045	met-d-Gly	GCST90200356	3:48534270-49826414	0.359181627271105	0.392100610612691	0.359643529306636
MR-PCA	glycine	HMDB0000123	adenosine 5'-monophosphate (amp)	HMDB0000045	met-d-Gly	GCST90200356	3:125116791-126249375	0.0391104151850148	0.147285085847036	0.790591755886375
MR-PCA	glycine	HMDB0000123	adenosine 5'-monophosphate (amp)	HMDB0000045	met-d-Gly	GCST90200356	4:102676923-103438709	0.357183248165419	0.398846410910741	0.370498046636346
MR-PCA	glycine	HMDB0000123	adenosine 5'-monophosphate (amp)	HMDB0000045	met-d-Gly	GCST90200356	5:90005685-90505685	0.728523738006146	0.464388877525114	0.116699333281773
MR-PCA	glycine	HMDB0000123	adenosine 5'-monophosphate (amp)	HMDB0000045	met-d-Gly	GCST90200356	5:131427047-131927047	-1.48689504693021	0.582228074935997	0.0106553922055849
MR-PCA	glycine	HMDB0000123	adenosine 5'-monophosphate (amp)	HMDB0000045	met-d-Gly	GCST90200356	6:131620261-132120261	0.238807955532351	0.699767076330774	0.732902002563695
MR-PCA	glycine	HMDB0000123	adenosine 5'-monophosphate (amp)	HMDB0000045	met-d-Gly	GCST90200356	6:160518860-161018860	-0.509629282324378	0.451418121831851	0.258918184906368
MR-PCA	glycine	HMDB0000123	adenosine 5'-monophosphate (amp)	HMDB0000045	met-d-Gly	GCST90200356	7:55560073-56715237	-0.299675373704583	0.23596846025198	0.204091530137786
MR-PCA	glycine	HMDB0000123	adenosine 5'-monophosphate (amp)	HMDB0000045	met-d-Gly	GCST90200356	8:8915380-9434231	-0.0032900534670921	0.223742625683555	0.988267822196691
MR-PCA	glycine	HMDB0000123	adenosine 5'-monophosphate (amp)	HMDB0000045	met-d-Gly	GCST90200356	8:17169461-17669461	-0.236046411716498	0.31353700661357	0.451539910668139
MR-PCA	glycine	HMDB0000123	adenosine 5'-monophosphate (amp)	HMDB0000045	met-d-Gly	GCST90200356	8:126212070-126756694	-0.599277002836804	0.249747312581652	0.0164159848703191
MR-PCA	glycine	HMDB0000123	adenosine 5'-monophosphate (amp)	HMDB0000045	met-d-Gly	GCST90200356	9:5668443-7086536	0.0344738967010858	0.170632669573223	0.839888788202323
MR-PCA	glycine	HMDB0000123	adenosine 5'-monophosphate (amp)	HMDB0000045	met-d-Gly	GCST90200356	11:8005408-8505408	-0.484188060182611	0.303542720653865	0.110684670537377
MR-PCA	glycine	HMDB0000123	adenosine 5'-monophosphate (amp)	HMDB0000045	met-d-Gly	GCST90200356	12:115016-615016	-0.112071970812669	0.400116475104811	0.779402038436369
MR-PCA	glycine	HMDB0000123	adenosine 5'-monophosphate (amp)	HMDB0000045	met-d-Gly	GCST90200356	12:21136493-21636493	0.213037228635719	0.466993100535525	0.648253900650306
MR-PCA	glycine	HMDB0000123	adenosine 5'-monophosphate (amp)	HMDB0000045	met-d-Gly	GCST90200356	12:46468358-47667420	-0.162543634440553	0.263181762318917	0.536832585899222
MR-PCA	glycine	HMDB0000123	adenosine 5'-monophosphate (amp)	HMDB0000045	met-d-Gly	GCST90200356	12:56615338-57115338	0.327289024978212	0.345735944417863	0.343819967898845
MR-PCA	glycine	HMDB0000123	adenosine 5'-monophosphate (amp)	HMDB0000045	met-d-Gly	GCST90200356	12:57516305-58016305	0.134738369311086	0.398127820045051	0.735039224305328
MR-PCA	glycine	HMDB0000123	adenosine 5'-monophosphate (amp)	HMDB0000045	met-d-Gly	GCST90200356	12:59343804-59843804	0.52071090162965	0.449479254446356	0.246669864867751
MR-PCA	glycine	HMDB0000123	adenosine 5'-monophosphate (amp)	HMDB0000045	met-d-Gly	GCST90200356	13:50472895-50972895	0.383102975866276	0.434483455723557	0.377915515467144
MR-PCA	glycine	HMDB0000123	adenosine 5'-monophosphate (amp)	HMDB0000045	met-d-Gly	GCST90200356	14:100551720-101051720	0.0588568848118863	0.442835546297676	0.894265250521738
MR-PCA	glycine	HMDB0000123	adenosine 5'-monophosphate (amp)	HMDB0000045	met-d-Gly	GCST90200356	15:42451374-42951374	0.544314693505702	0.515013026095828	0.290559509501844
MR-PCA	glycine	HMDB0000123	adenosine 5'-monophosphate (amp)	HMDB0000045	met-d-Gly	GCST90200356	15:43028726-44613739	0.490370807332663	0.470968605561825	0.297784415336077
MR-PCA	glycine	HMDB0000123	adenosine 5'-monophosphate (amp)	HMDB0000045	met-d-Gly	GCST90200356	15:58180763-58713267	-0.371656361489668	0.306440170675462	0.22519915414377
MR-PCA	glycine	HMDB0000123	adenosine 5'-monophosphate (amp)	HMDB0000045	met-d-Gly	GCST90200356	16:79678196-80178196	0.167186341378072	0.54243638580417	0.757919706190314
MR-PCA	glycine	HMDB0000123	adenosine 5'-monophosphate (amp)	HMDB0000045	met-d-Gly	GCST90200356	16:80626853-81422810	-0.108559684285493	0.167774762465805	0.517595632958384
MR-PCA	glycine	HMDB0000123	adenosine 5'-monophosphate (amp)	HMDB0000045	met-d-Gly	GCST90200356	17:45235982-45996386	-0.0163002555472295	0.408703873620228	0.968186562445457
MR-PCA	glycine	HMDB0000123	adenosine 5'-monophosphate (amp)	HMDB0000045	met-d-Gly	GCST90200356	19:17984588-18484588	-0.247144087508912	0.454315811500301	0.586447098297097
MR-PCA	leucine	HMDB0000687	glutamine	HMDB0000641	met-d-Leu	bioa_006	2:27480940-28253616	-1.28332073784276	0.103815222267662	4.2175558937160604e-35
MR-PCA	leucine	HMDB0000687	glutamine	HMDB0000641	met-d-Leu	bioa_006	2:64975088-65475088	-0.0192958029959411	0.154778706216383	0.900787152887103
MR-PCA	leucine	HMDB0000687	glutamine	HMDB0000641	met-d-Leu	bioa_006	2:165251927-165751927	-0.382186361060106	0.140565054696986	0.0065493724590625
MR-PCA	leucine	HMDB0000687	glutamine	HMDB0000641	met-d-Leu	bioa_006	3:135548658-136048658	-0.577055879768254	0.189595760655504	0.0023375662558762
MR-PCA	leucine	HMDB0000687	glutamine	HMDB0000641	met-d-Leu	bioa_006	4:88670985-89475171	0.0518786013466317	0.0554268288229413	0.349281644957578
MR-PCA	leucine	HMDB0000687	glutamine	HMDB0000641	met-d-Leu	bioa_006	8:76204025-76704025	-0.0296154798065959	0.177061630251385	0.867164802742184
MR-PCA	leucine	HMDB0000687	glutamine	HMDB0000641	met-d-Leu	bioa_006	12:56220625-57115338	-3.60601424996063	0.125681831560307	4.85503871625551e-181
MR-PCA	leucine	HMDB0000687	glutamine	HMDB0000641	met-d-Leu	bioa_006	12:111660219-112160219	-0.0142965050481885	0.174382853613206	0.934659887413437
MR-PCA	leucine	HMDB0000687	glutamine	HMDB0000641	met-d-Leu	bioa_006	16:69315747-70908300	0.299951710674221	0.0764040033335219	8.64190481596367e-05
MR-PCA	leucine	HMDB0000687	glutamine	HMDB0000641	met-d-Leu	bioa_006	16:71899923-72399923	-0.176229118281361	0.115915574476632	0.128429806789446
MR-PCA	leucine	HMDB0000687	glutamine	HMDB0000641	met-d-Leu	bioa_006	19:49054215-49554215	-0.0892758990597079	0.151722152448428	0.556252406447652
MR-PCA	citrulline	HMDB0000904	cystathionine	HMDB0000099	M02132	GCST90200383	10:97115163-97871266	0.0922753329565588	0.123615019767778	0.455381450991925
MR-PCA	phosphate	HMDB0001429	stearoyl sphingomyelin (d18:1/18:0)	HMDB0001348	GCST90200393	GCST90200335	1:21570042-22070042	0.0420399284208173	0.0810562916749623	0.60400412294347
MR-PCA	3-methyl-2-oxobutyrate	HMDB0000019	creatine	HMDB0000064	GCST90199677	M27718	4:88953670-89453670	0.0945107787409347	0.119932775665013	0.430678409407681
MR-PCA	sphinganine-1-phosphate	HMDB0001383	oleamide	HMDB0002117	GCST90199845	M32458	17:74160792-74669333	-0.0695651109519642	0.12893438532713	0.589515092489577
MR-PCA	3-aminoisobutyrate	HMDB0002166	oleamide	HMDB0002117	GCST90200310	M32458	5:34511619-35593952	-0.0052344691555203	0.0278331005075817	0.850824652323428
MR-PCA	3-aminoisobutyrate	HMDB0002166	oleamide	HMDB0002117	GCST90200310	M32458	12:89320-602261	0.0007425686226403	0.0812127092255366	0.992704642051007
MR-PCA	serine	HMDB0000187	phenylalanine	HMDB0000159	bioa_018	M00064	1:11610843-12110843	-0.456825698752672	0.293768636678324	0.119933529148744
MR-PCA	serine	HMDB0000187	phenylalanine	HMDB0000159	bioa_018	M00064	1:119427250-120522606	0.124708160298758	0.0877351281450204	0.155195707426169
MR-PCA	serine	HMDB0000187	phenylalanine	HMDB0000159	bioa_018	M00064	2:27480940-27980940	0.132078917467251	0.206635014266746	0.522699705966416
MR-PCA	serine	HMDB0000187	phenylalanine	HMDB0000159	bioa_018	M00064	2:211315692-212076215	-0.349513122499124	0.168050826779903	0.0375433280149845
MR-PCA	serine	HMDB0000187	phenylalanine	HMDB0000159	bioa_018	M00064	3:125660381-126160381	0.207591366664809	0.216889448836807	0.338501716449271
MR-PCA	serine	HMDB0000187	phenylalanine	HMDB0000159	bioa_018	M00064	7:55551853-56922308	-0.114700318297394	0.115277377680845	0.319739101650127
MR-PCA	serine	HMDB0000187	phenylalanine	HMDB0000159	bioa_018	M00064	8:126232621-126732621	-0.152752381013823	0.833779204513215	0.85463730133591
MR-PCA	serine	HMDB0000187	phenylalanine	HMDB0000159	bioa_018	M00064	10:65065800-65565800	0.0615825096582007	0.331092287035958	0.852446314445026
MR-PCA	docosahexaenoate (dha; 22:6n3)	HMDB0002183	4-acetamidobutanoate	HMDB0003681	GCST90199651	M01558	11:61376206-61876206	-0.0318615897616718	0.15098800357921	0.832871141750292
MR-PCA	1-methylnicotinamide	HMDB0000699	urea	HMDB0000294	GCST90200406	M01670	6:160317928-160817928	0.054994314348571	0.118729365832739	0.643227824963227
MR-PCA	methionine	HMDB0000696	dehydroepiandrosterone sulfate (dhea-s)	HMDB0001032	bioa_013	GCST90199673	5:89993899-90493899	0.26136297533526	0.228822868773631	0.253368181575349
MR-PCA	methionine	HMDB0000696	dehydroepiandrosterone sulfate (dhea-s)	HMDB0001032	bioa_013	GCST90199673	12:46900176-47464292	0.0885209998410458	0.19885193158996	0.656203862368255
MR-PCA	methionine	HMDB0000696	dehydroepiandrosterone sulfate (dhea-s)	HMDB0001032	bioa_013	GCST90199673	12:56615040-57115040	-0.0608186577715834	0.321021766111552	0.849737492841227
MR-PCA	uridine	HMDB0000296	mannose	HMDB0000169	M00606	M00584	1:20665172-21165172	-0.0221643969100938	0.161860357428167	0.891081934776071
MR-PCA	uridine	HMDB0000296	mannose	HMDB0000169	M00606	M00584	7:47852911-48352911	-0.190239426625408	0.151493563531629	0.2092033110467
MR-PCA	uridine	HMDB0000296	mannose	HMDB0000169	M00606	M00584	22:50721752-51221752	0.0417134971338549	0.113006207996175	0.712034023773049
MR-PCA	alanine	HMDB0000161	serine	HMDB0000187	met-d-Ala	M32315	1:206970800-207470800	-0.245549279902283	0.35218570777891	0.485668036904063
MR-PCA	alanine	HMDB0000161	serine	HMDB0000187	met-d-Ala	M32315	2:27480940-28253616	-1.41148836389377	0.324586123329316	1.37022529407552e-05
MR-PCA	alanine	HMDB0000161	serine	HMDB0000187	met-d-Ala	M32315	2:64970910-65916674	0.118038350484367	0.284605425513366	0.678329426703381
MR-PCA	alanine	HMDB0000161	serine	HMDB0000187	met-d-Ala	M32315	3:122879946-123379946	0.299058675251742	0.564427485911786	0.596219900989518
MR-PCA	alanine	HMDB0000161	serine	HMDB0000187	met-d-Ala	M32315	3:159754026-160551365	1.04534685336058	0.463421599189722	0.0240885125005734
MR-PCA	alanine	HMDB0000161	serine	HMDB0000187	met-d-Ala	M32315	4:88958565-89458565	-0.0333503343565775	0.518752081089321	0.948739679503793
MR-PCA	alanine	HMDB0000161	serine	HMDB0000187	met-d-Ala	M32315	5:35692098-36469710	-0.468469890715105	0.519039441527576	0.366753681946104
MR-PCA	alanine	HMDB0000161	serine	HMDB0000187	met-d-Ala	M32315	6:20453952-20953952	0.567146841847405	0.459721925615434	0.217324523642438
MR-PCA	alanine	HMDB0000161	serine	HMDB0000187	met-d-Ala	M32315	8:17128898-17669461	0.416442779151616	0.38657159403492	0.281358738687271
MR-PCA	alanine	HMDB0000161	serine	HMDB0000187	met-d-Ala	M32315	8:49725746-50225746	1.74857420757394	0.596296780894711	0.0033636498174826
MR-PCA	alanine	HMDB0000161	serine	HMDB0000187	met-d-Ala	M32315	8:117935733-118435733	-0.114401587950664	0.467135427318446	0.80653365979684
MR-PCA	alanine	HMDB0000161	serine	HMDB0000187	met-d-Ala	M32315	8:145497920-145997920	0.0754012170300061	0.522393149091827	0.885233520389516
MR-PCA	alanine	HMDB0000161	serine	HMDB0000187	met-d-Ala	M32315	9:4033137-4533137	0.416546876283375	0.471692259864777	0.377187465131892
MR-PCA	alanine	HMDB0000161	serine	HMDB0000187	met-d-Ala	M32315	11:8005408-8505408	0.101041026576875	0.420921330425412	0.810293592524394
MR-PCA	alanine	HMDB0000161	serine	HMDB0000187	met-d-Ala	M32315	12:46544011-47796599	0.63351163164447	0.245007655499147	0.0097186839917045
MR-PCA	alanine	HMDB0000161	serine	HMDB0000187	met-d-Ala	M32315	12:56610577-57110577	0.539520810992942	0.252454054165166	0.0325894557383119
MR-PCA	alanine	HMDB0000161	serine	HMDB0000187	met-d-Ala	M32315	12:59740767-60240767	0.569239108251441	0.427473659617405	0.182979987587651
MR-PCA	alanine	HMDB0000161	serine	HMDB0000187	met-d-Ala	M32315	12:122367989-122867989	0.295791153328879	0.494442511709761	0.54968538424355
MR-PCA	alanine	HMDB0000161	serine	HMDB0000187	met-d-Ala	M32315	16:69383883-70933639	0.151941592047894	0.265279093602065	0.566806342147791
MR-PCA	alanine	HMDB0000161	serine	HMDB0000187	met-d-Ala	M32315	17:79391534-79891534	-0.382139267053551	0.530491355419191	0.471309736645547
MR-PCA	alanine	HMDB0000161	serine	HMDB0000187	met-d-Ala	M32315	21:32796216-33296216	0.211740843115067	0.644990385057701	0.742695979960864
MR-PCA	alanine	HMDB0000161	serine	HMDB0000187	met-d-Ala	M32315	22:18934095-19434095	-0.146595938556516	0.634847465325023	0.817380670761242
MR-PCA	arachidonate (20:4n6)	HMDB0001043	tyrosine	HMDB0000158	M01110	met-d-Tyr	11:61330635-61830635	-0.10386342653911	0.0125771804854046	1.48028027205091e-16
MR-PCA	bilirubin (z,z)	HMDB0000054	myo-inositol	HMDB0000211	M27716	GCST90200401	2:234140469-234918570	-0.0049956102995157	0.0345053832605233	0.884886383265577
MR-PCA	alpha-ketoglutarate	HMDB0000208	4-methyl-2-oxopentanoate	HMDB0000695	GCST90200455	GCST90199655	20:44931392-45517926	-0.0641241278394633	0.0730704449256455	0.380179363225466
MR-PCA	isoleucine	HMDB0000172	cholesterol	HMDB0000067	met-d-Ile	M00063	2:27480940-28253174	1.16821032035359	0.388259843841564	0.0026225035982403
MR-PCA	isoleucine	HMDB0000172	cholesterol	HMDB0000067	met-d-Ile	M00063	2:165251927-165751927	0.0510742131205176	0.521405122002781	0.921968065246342
MR-PCA	isoleucine	HMDB0000172	cholesterol	HMDB0000067	met-d-Ile	M00063	4:88890833-89475171	-0.267572767555702	0.230249212745708	0.245194569753858
MR-PCA	isoleucine	HMDB0000172	cholesterol	HMDB0000067	met-d-Ile	M00063	8:76193463-76693463	-1.09228452389443	0.576989325258127	0.0583477909581847
MR-PCA	isoleucine	HMDB0000172	cholesterol	HMDB0000067	met-d-Ile	M00063	12:56611458-57111458	-0.77456238263862	0.487897869699305	0.112388076671856
MR-PCA	isoleucine	HMDB0000172	cholesterol	HMDB0000067	met-d-Ile	M00063	16:69865519-70914672	0.716999901297345	0.331320267970427	0.0304590588075724
MR-PCA	isoleucine	HMDB0000172	cholesterol	HMDB0000067	met-d-Ile	M00063	19:49069664-49569664	-1.23789702193222	0.456215715229676	0.0066596092152824
MR-PCA	n-acetylglucosaminylasparagine	HMDB0000489	valine	HMDB0000883	GCST90200316	bioa_022	4:178111987-178611987	-0.0327041607586016	0.0329861029348194	0.321464578756652
MR-PCA	n-acetylglucosaminylasparagine	HMDB0000489	valine	HMDB0000883	GCST90200316	bioa_022	6:167457759-167966043	-0.0125900290422557	0.0123850132114881	0.309365864715966
MR-PCA	tryptophan	HMDB0000929	glutamate	HMDB0000148	GCST90200441	GCST90200412	4:156527528-157027528	0.0876537147214352	0.0900539280732073	0.330380903732162
MR-PCA	tryptophan	HMDB0000929	glutamate	HMDB0000148	GCST90200441	GCST90200412	6:111301079-112053797	0.156343122114172	0.0978776769421534	0.11019177451516
MR-PCA	urate	HMDB0000289	glutamate	HMDB0000148	GCST90200307	bioa_007	4:9672167-10439135	0.0388857443753365	0.0293791449110873	0.18564148801192
MR-PCA	urate	HMDB0000289	glutamate	HMDB0000148	GCST90200307	bioa_007	4:88802323-89302323	-0.0497974086206705	0.066764150027333	0.455745659266792
MR-PCA	kynurenine	HMDB0000684	alanine	HMDB0000161	M15140	M32339	8:39556267-40056267	-0.0014255837880864	0.139702360391348	0.991858179409406
MR-PCA	kynurenine	HMDB0000684	alanine	HMDB0000161	M15140	M32339	12:111634608-112134608	0.311005332103175	0.112008915493414	0.0054928656558998
MR-PCA	kynurenine	HMDB0000684	alanine	HMDB0000161	M15140	M32339	12:112341686-113156415	0.383305772331974	0.139829028016848	0.0061206651895263
MR-PCA	kynurenine	HMDB0000684	alanine	HMDB0000161	M15140	M32339	16:87628822-88128822	0.0052480434137761	0.0845161801848405	0.950487073158242
MR-PCA	1-methylxanthine	HMDB0010738	taurochenodeoxycholate	HMDB0000951	GCST90199763	GCST90200337	8:18005709-18505709	0.0549760772875103	0.054356656202692	0.311827175776541
MR-PCA	1-methylxanthine	HMDB0010738	taurochenodeoxycholate	HMDB0000951	GCST90199763	GCST90200337	15:74275585-74775585	0.241877321735614	0.094417543184908	0.0104136155934287
MR-PCA	1-methylxanthine	HMDB0010738	taurochenodeoxycholate	HMDB0000951	GCST90199763	GCST90200337	15:74777880-75599999	0.241969711279239	0.0946900666427517	0.0106069968759778
MR-PCA	acetylphosphate	HMDB0001494	citrate	HMDB0000094	M15488	met-d-Citrate	1:109564880-110064880	-0.0252083654264346	0.0362612807783767	0.486938214534187
MR-PCA	acetylphosphate	HMDB0001494	citrate	HMDB0000094	M15488	met-d-Citrate	6:96128415-96628415	0.114724758684511	0.0653495500416857	0.0791643448806805
MR-PCA	1-(1-enyl-stearoyl)-2-arachidonoyl-gpe (p-18:0/20:4)*	HMDB0005779	glycerol	HMDB0000131	GCST90200058	M15122	11:61307803-62000560	-0.0427720971674397	0.0590628062441151	0.468955296311951
MR-PCA	eicosapentaenoate (epa; 20:5n3)	HMDB0001999	uridine	HMDB0000296	GCST90200349	M00606	11:61319830-61819830	-0.0449189223786227	0.0797434900618534	0.573235617603289
MR-PCA	tryptophan	HMDB0000929	asparagine	HMDB0000168	M00054	M34283	3:20813578-21313578	-0.156693460580388	0.16775750979366	0.350279459194242
MR-PCA	tryptophan	HMDB0000929	asparagine	HMDB0000168	M00054	M34283	3:189559163-190059163	-0.0061064878156887	0.140058545736506	0.965223620377839
MR-PCA	tryptophan	HMDB0000929	asparagine	HMDB0000168	M00054	M34283	4:156579823-157079823	0.0129289339161598	0.110706135526247	0.907029586866973
MR-PCA	tryptophan	HMDB0000929	asparagine	HMDB0000168	M00054	M34283	5:142947848-143447848	0.0899337265584485	0.143007286368088	0.529430805612146
MR-PCA	tryptophan	HMDB0000929	asparagine	HMDB0000168	M00054	M34283	5:153760041-154260041	0.165701722233043	0.143281231198162	0.247485320758798
MR-PCA	tryptophan	HMDB0000929	asparagine	HMDB0000168	M00054	M34283	6:111281159-111781159	0.118151010404113	0.179402171087246	0.510164332981414
MR-PCA	tryptophan	HMDB0000929	asparagine	HMDB0000168	M00054	M34283	6:125293311-125793311	0.25550375075435	0.174633442168084	0.143443838182446
MR-PCA	tryptophan	HMDB0000929	asparagine	HMDB0000168	M00054	M34283	7:14057409-14557409	0.160990309306657	0.100483413735287	0.109120665911857
MR-PCA	tryptophan	HMDB0000929	asparagine	HMDB0000168	M00054	M34283	11:116404435-116904435	0.145643134155566	0.112356852294049	0.194887638550262
MR-PCA	tryptophan	HMDB0000929	asparagine	HMDB0000168	M00054	M34283	16:53794515-54294515	0.0187146808477204	0.176027117305871	0.915330817765806
MR-PCA	flavin adenine dinucleotide (fad)	HMDB0001248	taurochenodeoxycholate	HMDB0000951	GCST90200376	M18494	2:69949756-70738470	0.0163280727448844	0.0543434161642366	0.763825602404224
MR-PCA	beta-alanine	HMDB0000056	3-methyl-2-oxovalerate	HMDB0000491	GCST90200361	M15676	3:30500404-31000404	-0.0177006587190084	0.0836392086256922	0.83239483527427
MR-PCA	inositol 1-phosphate (i1p)	HMDB0000213	cholesterol	HMDB0000067	M01481	M00063	1:5349333-5849333	0.0378867918877426	0.0713489749960922	0.595414057359426
MR-PCA	inositol 1-phosphate (i1p)	HMDB0000213	cholesterol	HMDB0000067	M01481	M00063	4:31607204-32397858	-0.0219153227618115	0.063152566187396	0.728574874993651
MR-PCA	inositol 1-phosphate (i1p)	HMDB0000213	cholesterol	HMDB0000067	M01481	M00063	4:66148855-66648855	0.179352740749949	0.0738117671408188	0.0151043849271855
MR-PCA	inositol 1-phosphate (i1p)	HMDB0000213	cholesterol	HMDB0000067	M01481	M00063	6:20616244-21116244	-0.0278667613170174	0.0855488547551911	0.74462039342605
MR-PCA	inositol 1-phosphate (i1p)	HMDB0000213	cholesterol	HMDB0000067	M01481	M00063	10:114775621-115275621	0.059916098768473	0.0611094357394642	0.326853119063352
MR-PCA	inositol 1-phosphate (i1p)	HMDB0000213	cholesterol	HMDB0000067	M01481	M00063	12:47079779-47579779	-0.0337900946126855	0.0735068566534986	0.645741407901254
MR-PCA	inositol 1-phosphate (i1p)	HMDB0000213	cholesterol	HMDB0000067	M01481	M00063	12:62771708-63271708	-0.0660420099088342	0.0607781003711992	0.277209798326815
MR-PCA	inositol 1-phosphate (i1p)	HMDB0000213	cholesterol	HMDB0000067	M01481	M00063	14:96380570-96880570	-0.109488467869734	0.0714981430193449	0.125683651776179
MR-PCA	inositol 1-phosphate (i1p)	HMDB0000213	cholesterol	HMDB0000067	M01481	M00063	15:77060646-77560646	-0.108236204394801	0.079773365021912	0.174845951876047
MR-PCA	urate	HMDB0000289	asparagine	HMDB0000168	GCST90200307	M34283	4:9672167-10439135	-0.0734134090570398	0.0604502621982331	0.224578532421214
MR-PCA	urate	HMDB0000289	asparagine	HMDB0000168	GCST90200307	M34283	4:88802323-89302323	0.0234538173065429	0.137378927841188	0.864441149894198
MR-PCA	n1-methyl-2-pyridone-5-carboxamide	HMDB0004193	glycohyocholate	HMDB0000138	GCST90199778	GCST90199935	2:135485648-135985648	-0.231364388718755	0.151687663110461	0.127192183393333
MR-PCA	n1-methyl-2-pyridone-5-carboxamide	HMDB0004193	glycohyocholate	HMDB0000138	GCST90199778	GCST90199935	7:10019022-10519022	-0.0219332915142594	0.111226856989011	0.843675566198015
MR-PCA	hypoxanthine	HMDB0000157	alanine	HMDB0000161	M03127	M32339	6:16038192-16538192	-0.171436288850115	0.113063415097419	0.129447462737883
MR-PCA	glucose	HMDB0000122	1-(1-enyl-stearoyl)-2-arachidonoyl-gpe (p-18:0/20:4)*	HMDB0005779	met-d-Glucose	GCST90200058	2:165251927-165751927	0.280084823881172	0.443386982632533	0.527586956639067
MR-PCA	glucose	HMDB0000122	1-(1-enyl-stearoyl)-2-arachidonoyl-gpe (p-18:0/20:4)*	HMDB0005779	met-d-Glucose	GCST90200058	2:169498833-170056652	0.0072888695445266	0.155050292055703	0.962505487188097
MR-PCA	glucose	HMDB0000122	1-(1-enyl-stearoyl)-2-arachidonoyl-gpe (p-18:0/20:4)*	HMDB0005779	met-d-Glucose	GCST90200058	3:122819058-123319058	0.168423208794867	0.38501644631782	0.661789239987238
MR-PCA	glucose	HMDB0000122	1-(1-enyl-stearoyl)-2-arachidonoyl-gpe (p-18:0/20:4)*	HMDB0005779	met-d-Glucose	GCST90200058	3:151951767-152451767	0.412332472537223	0.464983477426204	0.37520381444763
MR-PCA	glucose	HMDB0000122	1-(1-enyl-stearoyl)-2-arachidonoyl-gpe (p-18:0/20:4)*	HMDB0005779	met-d-Glucose	GCST90200058	3:170377909-170877909	-0.66417029288798	0.354592538338703	0.0610611931154885
MR-PCA	glucose	HMDB0000122	1-(1-enyl-stearoyl)-2-arachidonoyl-gpe (p-18:0/20:4)*	HMDB0005779	met-d-Glucose	GCST90200058	4:185468314-185968314	0.183294993975369	0.417353963417022	0.660528545762028
MR-PCA	glucose	HMDB0000122	1-(1-enyl-stearoyl)-2-arachidonoyl-gpe (p-18:0/20:4)*	HMDB0005779	met-d-Glucose	GCST90200058	5:95479406-95979406	0.0864705443863193	0.499933184440811	0.862679566001809
MR-PCA	glucose	HMDB0000122	1-(1-enyl-stearoyl)-2-arachidonoyl-gpe (p-18:0/20:4)*	HMDB0005779	met-d-Glucose	GCST90200058	6:7000270-7500270	-0.350482225738913	0.399918471222512	0.380821209873096
MR-PCA	glucose	HMDB0000122	1-(1-enyl-stearoyl)-2-arachidonoyl-gpe (p-18:0/20:4)*	HMDB0005779	met-d-Glucose	GCST90200058	7:14801789-15301789	-0.111259380764738	0.31799321183338	0.726428955927821
MR-PCA	glucose	HMDB0000122	1-(1-enyl-stearoyl)-2-arachidonoyl-gpe (p-18:0/20:4)*	HMDB0005779	met-d-Glucose	GCST90200058	7:43935955-44473721	-0.005526836714389	0.227355258118691	0.98060593170093
MR-PCA	glucose	HMDB0000122	1-(1-enyl-stearoyl)-2-arachidonoyl-gpe (p-18:0/20:4)*	HMDB0005779	met-d-Glucose	GCST90200058	8:117934783-118434783	0.210375250920647	0.413119327907505	0.610586783430233
MR-PCA	glucose	HMDB0000122	1-(1-enyl-stearoyl)-2-arachidonoyl-gpe (p-18:0/20:4)*	HMDB0005779	met-d-Glucose	GCST90200058	9:21884068-22384068	-0.127093663050847	0.314290163078736	0.685930949487215
MR-PCA	glucose	HMDB0000122	1-(1-enyl-stearoyl)-2-arachidonoyl-gpe (p-18:0/20:4)*	HMDB0005779	met-d-Glucose	GCST90200058	10:2888477-3388477	-0.217553274132963	0.281136989173392	0.439029145909478
MR-PCA	glucose	HMDB0000122	1-(1-enyl-stearoyl)-2-arachidonoyl-gpe (p-18:0/20:4)*	HMDB0005779	met-d-Glucose	GCST90200058	10:112762852-113262852	0.579347296683034	0.355779602907015	0.103442604346124
MR-PCA	glucose	HMDB0000122	1-(1-enyl-stearoyl)-2-arachidonoyl-gpe (p-18:0/20:4)*	HMDB0005779	met-d-Glucose	GCST90200058	10:114504071-115004071	-0.408451826308754	0.411505257531851	0.32091474903548
MR-PCA	glucose	HMDB0000122	1-(1-enyl-stearoyl)-2-arachidonoyl-gpe (p-18:0/20:4)*	HMDB0005779	met-d-Glucose	GCST90200058	12:4134844-4634844	0.48633954795828	0.277613117541075	0.0797977404195696
MR-PCA	glucose	HMDB0000122	1-(1-enyl-stearoyl)-2-arachidonoyl-gpe (p-18:0/20:4)*	HMDB0005779	met-d-Glucose	GCST90200058	12:111682800-112523499	-0.247397167716094	0.482316310492421	0.607996425538995
MR-PCA	glucose	HMDB0000122	1-(1-enyl-stearoyl)-2-arachidonoyl-gpe (p-18:0/20:4)*	HMDB0005779	met-d-Glucose	GCST90200058	12:121166650-121666650	-0.12736334947196	0.480747394644009	0.791065082212004
MR-PCA	glucose	HMDB0000122	1-(1-enyl-stearoyl)-2-arachidonoyl-gpe (p-18:0/20:4)*	HMDB0005779	met-d-Glucose	GCST90200058	13:28213465-28721145	0.297242745509628	0.36112709801042	0.410452654367024
MR-PCA	glucose	HMDB0000122	1-(1-enyl-stearoyl)-2-arachidonoyl-gpe (p-18:0/20:4)*	HMDB0005779	met-d-Glucose	GCST90200058	17:43272775-44380160	0.382123194097839	0.684627494936325	0.576743598081991
MR-PCA	glucose	HMDB0000122	1-(1-enyl-stearoyl)-2-arachidonoyl-gpe (p-18:0/20:4)*	HMDB0005779	met-d-Glucose	GCST90200058	17:44543627-45043627	-0.281239899988437	0.538080619084186	0.601202233352587
MR-PCA	glucose	HMDB0000122	1-(1-enyl-stearoyl)-2-arachidonoyl-gpe (p-18:0/20:4)*	HMDB0005779	met-d-Glucose	GCST90200058	20:22311971-22811971	-0.815152767139281	0.691746313301329	0.238637804724668
MR-PCA	citrate	HMDB0000094	dihydroorotate	HMDB03349	GCST90200304	GCST90200444	5:14503745-15117020	0.0090184070261391	0.0726465009225179	0.901203660380297
MR-PCA	citrate	HMDB0000094	dihydroorotate	HMDB03349	GCST90200304	GCST90200444	17:6357018-6961881	0.0406379817366234	0.0679272136445727	0.549667965716236
MR-PCA	citrate	HMDB0000094	dihydroorotate	HMDB03349	GCST90200304	GCST90200444	22:19003274-19503274	-0.221331227649868	0.0855782832115607	0.0097012078373532
MR-PCA	myo-inositol	HMDB0000211	n-formylanthranilic acid	HMDB0004089	GCST90200401	GCST90199960	16:24676314-25176314	0.036616627871981	0.10130370849173	0.717760106923842
MR-PCA	myo-inositol	HMDB0000211	n-formylanthranilic acid	HMDB0004089	GCST90200401	GCST90199960	19:18383755-18883755	0.087433936116186	0.131642077997825	0.506575594948393
MR-PCA	creatinine	HMDB0000562	taurine	HMDB0000251	met-d-Creatinine	GCST90200420	1:62775942-63275942	-0.438489072661568	0.413530203449515	0.288982847184841
MR-PCA	creatinine	HMDB0000562	taurine	HMDB0000251	met-d-Creatinine	GCST90200420	1:78344069-78844069	-0.363575623439965	0.489795889784198	0.457905425545174
MR-PCA	creatinine	HMDB0000562	taurine	HMDB0000251	met-d-Creatinine	GCST90200420	1:113008681-113508681	0.184627220908431	0.334800890833532	0.581322634213374
MR-PCA	creatinine	HMDB0000562	taurine	HMDB0000251	met-d-Creatinine	GCST90200420	1:150079982-151190625	0.720155491075387	0.34788792264326	0.0384449449148281
MR-PCA	creatinine	HMDB0000562	taurine	HMDB0000251	met-d-Creatinine	GCST90200420	1:243202864-243702864	-0.0440082567499291	0.658541286665432	0.946719527462747
MR-PCA	creatinine	HMDB0000562	taurine	HMDB0000251	met-d-Creatinine	GCST90200420	2:15538692-16038692	-0.0555779089379369	0.369908138619792	0.880569061814991
MR-PCA	creatinine	HMDB0000562	taurine	HMDB0000251	met-d-Creatinine	GCST90200420	2:18426203-18926203	0.409232761085478	0.391883781919426	0.296360153238497
MR-PCA	creatinine	HMDB0000562	taurine	HMDB0000251	met-d-Creatinine	GCST90200420	2:73303397-74097901	-0.518848346198843	0.505336700482293	0.304543894553211
MR-PCA	creatinine	HMDB0000562	taurine	HMDB0000251	met-d-Creatinine	GCST90200420	2:121056440-121556440	0.254251880007635	0.299841825158732	0.396463951509131
MR-PCA	creatinine	HMDB0000562	taurine	HMDB0000251	met-d-Creatinine	GCST90200420	2:148593372-149093372	0.448418275257048	0.568535836849423	0.430272909867515
MR-PCA	creatinine	HMDB0000562	taurine	HMDB0000251	met-d-Creatinine	GCST90200420	2:176734544-177234544	-0.274528499295854	0.372297055245472	0.460884604659978
MR-PCA	creatinine	HMDB0000562	taurine	HMDB0000251	met-d-Creatinine	GCST90200420	2:211293055-211793055	-0.765485575960847	0.315792976020952	0.0153501501121045
MR-PCA	creatinine	HMDB0000562	taurine	HMDB0000251	met-d-Creatinine	GCST90200420	2:217394852-217894852	-0.215369829288261	0.372138096955749	0.562767111346583
MR-PCA	creatinine	HMDB0000562	taurine	HMDB0000251	met-d-Creatinine	GCST90200420	2:220108198-220608198	0.448936200909051	0.43464675443963	0.301661931785874
MR-PCA	creatinine	HMDB0000562	taurine	HMDB0000251	met-d-Creatinine	GCST90200420	3:38187471-38687471	-0.0652032326869887	0.38904927900296	0.866900855894386
MR-PCA	creatinine	HMDB0000562	taurine	HMDB0000251	met-d-Creatinine	GCST90200420	3:141462708-141962708	-0.485732423534002	0.421654927310596	0.24933476873366
MR-PCA	creatinine	HMDB0000562	taurine	HMDB0000251	met-d-Creatinine	GCST90200420	3:185024780-185524780	0.335013577118722	0.482938051952593	0.487871079747986
MR-PCA	creatinine	HMDB0000562	taurine	HMDB0000251	met-d-Creatinine	GCST90200420	4:76880934-77664144	-0.447022211968644	0.236814254370243	0.0590730750488773
MR-PCA	creatinine	HMDB0000562	taurine	HMDB0000251	met-d-Creatinine	GCST90200420	4:103323863-104102802	-0.108880358400246	0.473607734716149	0.818172855976821
MR-PCA	creatinine	HMDB0000562	taurine	HMDB0000251	met-d-Creatinine	GCST90200420	5:39144851-39644851	0.887974616601946	0.382771092434423	0.0203485552232626
MR-PCA	creatinine	HMDB0000562	taurine	HMDB0000251	met-d-Creatinine	GCST90200420	5:53045546-53835870	-0.264828570698386	0.269142503717543	0.325129493931245
MR-PCA	creatinine	HMDB0000562	taurine	HMDB0000251	met-d-Creatinine	GCST90200420	5:176565124-177065124	0.0675494592531498	0.333718380498566	0.839592646516237
MR-PCA	creatinine	HMDB0000562	taurine	HMDB0000251	met-d-Creatinine	GCST90200420	6:43556335-44056335	0.24676182447444	0.30997520688429	0.425991609687191
MR-PCA	creatinine	HMDB0000562	taurine	HMDB0000251	met-d-Creatinine	GCST90200420	6:108750742-109250742	-0.126203914590443	0.372729240868683	0.734915542540557
MR-PCA	creatinine	HMDB0000562	taurine	HMDB0000251	met-d-Creatinine	GCST90200420	6:133547208-134047208	-0.338147500417092	0.37749553980638	0.370377991905631
MR-PCA	creatinine	HMDB0000562	taurine	HMDB0000251	met-d-Creatinine	GCST90200420	6:160418389-160927934	0.121471982358972	0.270002402917584	0.65278815256462
MR-PCA	creatinine	HMDB0000562	taurine	HMDB0000251	met-d-Creatinine	GCST90200420	7:1036567-1536567	0.0773445216722415	0.292968224158588	0.79177752398929
MR-PCA	creatinine	HMDB0000562	taurine	HMDB0000251	met-d-Creatinine	GCST90200420	7:25488956-25988956	0.142030659583204	0.418662635071728	0.73442255599494
MR-PCA	creatinine	HMDB0000562	taurine	HMDB0000251	met-d-Creatinine	GCST90200420	7:76984640-77791673	0.428402506927239	0.49068539334732	0.382625134974035
MR-PCA	creatinine	HMDB0000562	taurine	HMDB0000251	met-d-Creatinine	GCST90200420	7:128492221-128992221	0.188982175760265	0.411232006341356	0.645838369634347
MR-PCA	creatinine	HMDB0000562	taurine	HMDB0000251	met-d-Creatinine	GCST90200420	7:151165041-151665041	0.198158468945037	0.28788260860489	0.491244484418051
MR-PCA	creatinine	HMDB0000562	taurine	HMDB0000251	met-d-Creatinine	GCST90200420	8:8031142-9250941	-0.531231708474363	0.397258555573119	0.18114293101784
MR-PCA	creatinine	HMDB0000562	taurine	HMDB0000251	met-d-Creatinine	GCST90200420	8:9759952-10530228	-0.0571699185423739	0.49244944154207	0.907578859788261
MR-PCA	creatinine	HMDB0000562	taurine	HMDB0000251	met-d-Creatinine	GCST90200420	8:10561829-11945872	-0.179679959593469	0.427647388396699	0.674369200648792
MR-PCA	creatinine	HMDB0000562	taurine	HMDB0000251	met-d-Creatinine	GCST90200420	8:19609539-20109539	-0.574475594851018	0.405803053172246	0.156877641516636
MR-PCA	creatinine	HMDB0000562	taurine	HMDB0000251	met-d-Creatinine	GCST90200420	8:23527006-24027006	-0.151316825814738	0.426947516627312	0.723027505702289
MR-PCA	creatinine	HMDB0000562	taurine	HMDB0000251	met-d-Creatinine	GCST90200420	8:30157389-30657389	-0.125202571302517	0.372606832679371	0.736857356386116
MR-PCA	creatinine	HMDB0000562	taurine	HMDB0000251	met-d-Creatinine	GCST90200420	8:144768354-145268354	-0.567966111492176	0.414731253928451	0.170849317104797
MR-PCA	creatinine	HMDB0000562	taurine	HMDB0000251	met-d-Creatinine	GCST90200420	9:71184707-71684707	-1.48389649536902	0.415343133334789	0.0003533191802738
MR-PCA	creatinine	HMDB0000562	taurine	HMDB0000251	met-d-Creatinine	GCST90200420	10:52398454-52898454	0.944212631079586	0.410919664321488	0.0215729771212441
MR-PCA	creatinine	HMDB0000562	taurine	HMDB0000251	met-d-Creatinine	GCST90200420	11:1928330-2428330	0.166694903650008	0.340974916351999	0.624928552626529
MR-PCA	creatinine	HMDB0000562	taurine	HMDB0000251	met-d-Creatinine	GCST90200420	11:2548804-3048804	-0.0028069164423506	0.262137075794404	0.991456559553543
MR-PCA	creatinine	HMDB0000562	taurine	HMDB0000251	met-d-Creatinine	GCST90200420	11:30504837-31294673	0.244793298235015	0.239286260508804	0.30630102153023
MR-PCA	creatinine	HMDB0000562	taurine	HMDB0000251	met-d-Creatinine	GCST90200420	11:116373213-117240760	0.163910099919131	0.325522070051015	0.614591754124316
MR-PCA	creatinine	HMDB0000562	taurine	HMDB0000251	met-d-Creatinine	GCST90200420	12:15092463-15592463	-0.251649888226993	0.408343136430874	0.537715909429632
MR-PCA	creatinine	HMDB0000562	taurine	HMDB0000251	met-d-Creatinine	GCST90200420	15:41118334-41871842	-0.0625407261436043	0.487296813106353	0.897878201153946
MR-PCA	creatinine	HMDB0000562	taurine	HMDB0000251	met-d-Creatinine	GCST90200420	15:45400360-46179051	-0.145678112814235	0.277886016546917	0.600113756351477
MR-PCA	creatinine	HMDB0000562	taurine	HMDB0000251	met-d-Creatinine	GCST90200420	15:53700578-54200578	0.859964334404349	0.461645762638291	0.0624871760533475
MR-PCA	creatinine	HMDB0000562	taurine	HMDB0000251	met-d-Creatinine	GCST90200420	15:76097375-76597375	-0.0654670789086539	0.419119905109427	0.875874342895047
MR-PCA	creatinine	HMDB0000562	taurine	HMDB0000251	met-d-Creatinine	GCST90200420	16:20142332-21335139	0.308442570478656	0.232025964450995	0.183734153355068
MR-PCA	creatinine	HMDB0000562	taurine	HMDB0000251	met-d-Creatinine	GCST90200420	16:89453424-89953424	-1.05200241519129	0.45763422574165	0.0215171855625183
MR-PCA	creatinine	HMDB0000562	taurine	HMDB0000251	met-d-Creatinine	GCST90200420	17:19176536-19724875	0.468096895631621	0.308429210351173	0.12909504608175
MR-PCA	creatinine	HMDB0000562	taurine	HMDB0000251	met-d-Creatinine	GCST90200420	17:37200083-37954217	-1.90714654753843	0.380885708696797	5.52458905921977e-07
MR-PCA	creatinine	HMDB0000562	taurine	HMDB0000251	met-d-Creatinine	GCST90200420	17:58690466-59700441	-0.116581079706118	0.310818631922277	0.707602819684927
MR-PCA	creatinine	HMDB0000562	taurine	HMDB0000251	met-d-Creatinine	GCST90200420	18:76910235-77410235	0.141926767209367	0.347708914243465	0.683143762781742
MR-PCA	creatinine	HMDB0000562	taurine	HMDB0000251	met-d-Creatinine	GCST90200420	19:32940263-33709298	0.0719204903869303	0.350856792892246	0.837583597951721
MR-PCA	creatinine	HMDB0000562	taurine	HMDB0000251	met-d-Creatinine	GCST90200420	19:45162079-45662079	0.0010209770073525	0.400149879781763	0.997964210541134
MR-PCA	creatinine	HMDB0000562	taurine	HMDB0000251	met-d-Creatinine	GCST90200420	20:32653904-33537782	0.0059361172647305	0.456746169085192	0.989630557835171
MR-PCA	creatinine	HMDB0000562	taurine	HMDB0000251	met-d-Creatinine	GCST90200420	22:38345240-38845240	-0.197779446438103	0.513345336954725	0.700033217410676
MR-PCA	methionine	HMDB0000696	histidine	HMDB0000177	bioa_013	bioa_009	5:89993899-90493899	-0.0309426688844571	0.0712965147993661	0.664288629871176
MR-PCA	methionine	HMDB0000696	histidine	HMDB0000177	bioa_013	bioa_009	10:81796208-82296208	0.0583661083541611	0.0850706882997446	0.492656654317794
MR-PCA	methionine	HMDB0000696	histidine	HMDB0000177	bioa_013	bioa_009	12:46900176-47464292	0.227101539519218	0.0676372007229115	0.0007861021289981
MR-PCA	methionine	HMDB0000696	histidine	HMDB0000177	bioa_013	bioa_009	12:56615040-57115040	0.714176396470753	0.0956984757954442	8.47175796810834e-14
MR-PCA	alanine	HMDB0000161	kynurenine	HMDB0000684	bioa_001	bioa_027	1:206985954-207485954	-0.0254048416629231	0.17034459207174	0.881444788339504
MR-PCA	alanine	HMDB0000161	kynurenine	HMDB0000684	bioa_001	bioa_027	2:27143030-28594285	-0.160530260833815	0.136478453984056	0.239502367896514
MR-PCA	alanine	HMDB0000161	kynurenine	HMDB0000684	bioa_001	bioa_027	2:64958074-65458074	0.15857989370648	0.137904871681249	0.250175855840392
MR-PCA	alanine	HMDB0000161	kynurenine	HMDB0000684	bioa_001	bioa_027	3:71155270-71655270	-0.0307194879845331	0.25413878247186	0.903788602109272
MR-PCA	alanine	HMDB0000161	kynurenine	HMDB0000684	bioa_001	bioa_027	4:88976422-89476422	0.034538782576515	0.212707119204172	0.871008838611318
MR-PCA	alanine	HMDB0000161	kynurenine	HMDB0000684	bioa_001	bioa_027	7:72732874-73232874	-0.380839703602905	0.225056544847872	0.090608677866631
MR-PCA	alanine	HMDB0000161	kynurenine	HMDB0000684	bioa_001	bioa_027	8:145568681-146068681	0.0849878788294404	0.253216485937163	0.737147427219296
MR-PCA	alanine	HMDB0000161	kynurenine	HMDB0000684	bioa_001	bioa_027	9:4040541-4540541	0.0183658677651415	0.227447169510204	0.93564248979006
MR-PCA	alanine	HMDB0000161	kynurenine	HMDB0000684	bioa_001	bioa_027	11:116336283-116836283	0.096587087746062	0.203032595462648	0.63427239147914
MR-PCA	alanine	HMDB0000161	kynurenine	HMDB0000684	bioa_001	bioa_027	12:46636543-47713425	0.139818220103063	0.0982504163115807	0.154712913323184
MR-PCA	alanine	HMDB0000161	kynurenine	HMDB0000684	bioa_001	bioa_027	12:56615040-57115040	0.0082751848891109	0.130336937238477	0.949375755416088
MR-PCA	alanine	HMDB0000161	kynurenine	HMDB0000684	bioa_001	bioa_027	12:59727701-60227701	0.242492817538811	0.17721160063131	0.171193148042416
MR-PCA	alanine	HMDB0000161	kynurenine	HMDB0000684	bioa_001	bioa_027	14:75116447-75616447	-0.0929496145301262	0.262439868322034	0.723207811729433
MR-PCA	alanine	HMDB0000161	kynurenine	HMDB0000684	bioa_001	bioa_027	16:69621701-70931491	-0.0606049053838036	0.11819938733212	0.608137043533215
MR-PCA	alanine	HMDB0000161	kynurenine	HMDB0000684	bioa_001	bioa_027	17:40568584-41068584	0.216085586991494	0.292690601664642	0.460348532027928
MR-PCA	alanine	HMDB0000161	kynurenine	HMDB0000684	bioa_001	bioa_027	22:18906543-19406543	0.191465909473482	0.223213323665368	0.391018941847983
MR-PCA	citrate	HMDB0000094	anthranilate	HMDB0001123	met-d-Citrate	GCST90200324	1:206967359-207467359	0.430349667821029	0.321739486332602	0.181036058227813
MR-PCA	citrate	HMDB0000094	anthranilate	HMDB0001123	met-d-Citrate	GCST90200324	2:6909613-7409613	-0.232440453755424	0.393376635501077	0.554597305927477
MR-PCA	citrate	HMDB0000094	anthranilate	HMDB0001123	met-d-Citrate	GCST90200324	2:211290507-211790507	0.799293669778116	0.459686682993482	0.0820735983390776
MR-PCA	citrate	HMDB0000094	anthranilate	HMDB0001123	met-d-Citrate	GCST90200324	2:241907241-242693157	0.529984290480513	0.471638700226916	0.261136822545753
MR-PCA	citrate	HMDB0000094	anthranilate	HMDB0001123	met-d-Citrate	GCST90200324	4:77164144-77664144	-0.0375718622806587	0.584520645718595	0.948748810449272
MR-PCA	citrate	HMDB0000094	anthranilate	HMDB0001123	met-d-Citrate	GCST90200324	5:14438417-15122542	-0.359772632599663	0.156965946451837	0.0219031863504093
MR-PCA	citrate	HMDB0000094	anthranilate	HMDB0001123	met-d-Citrate	GCST90200324	5:43252947-44074677	0.729491331043984	0.382158934776074	0.0562789972279413
MR-PCA	citrate	HMDB0000094	anthranilate	HMDB0001123	met-d-Citrate	GCST90200324	5:176569252-177069252	0.773797197791675	0.67062238740265	0.24856194252768
MR-PCA	citrate	HMDB0000094	anthranilate	HMDB0001123	met-d-Citrate	GCST90200324	6:18111878-18611878	0.441150744484603	0.423531629797448	0.297596950881066
MR-PCA	citrate	HMDB0000094	anthranilate	HMDB0001123	met-d-Citrate	GCST90200324	6:160159894-160659894	0.798417546418238	0.380874266376617	0.0360577231345263
MR-PCA	citrate	HMDB0000094	anthranilate	HMDB0001123	met-d-Citrate	GCST90200324	7:72772933-73272933	0.068080073972376	0.418967255000415	0.870916084410272
MR-PCA	citrate	HMDB0000094	anthranilate	HMDB0001123	met-d-Citrate	GCST90200324	8:126256694-126756694	0.695192950800411	0.412486752465676	0.0919171365135316
MR-PCA	citrate	HMDB0000094	anthranilate	HMDB0001123	met-d-Citrate	GCST90200324	9:95648531-96148531	-0.0119342346652588	0.377633235473632	0.974788880010771
MR-PCA	citrate	HMDB0000094	anthranilate	HMDB0001123	met-d-Citrate	GCST90200324	10:5959218-6459218	-0.0120614320659985	0.297706834832664	0.967682977983975
MR-PCA	citrate	HMDB0000094	anthranilate	HMDB0001123	met-d-Citrate	GCST90200324	10:64654071-65607438	0.978950816922934	0.456291701048843	0.0319169223544778
MR-PCA	citrate	HMDB0000094	anthranilate	HMDB0001123	met-d-Citrate	GCST90200324	10:94589724-95089724	-0.131663511544795	0.465827042007885	0.777449265518938
MR-PCA	citrate	HMDB0000094	anthranilate	HMDB0001123	met-d-Citrate	GCST90200324	11:61356683-61856683	0.565134734699958	0.531515440556061	0.287667789239944
MR-PCA	citrate	HMDB0000094	anthranilate	HMDB0001123	met-d-Citrate	GCST90200324	12:20812570-21569526	-0.189214176315963	0.433136076397593	0.662222343126063
MR-PCA	citrate	HMDB0000094	anthranilate	HMDB0001123	met-d-Citrate	GCST90200324	12:120844110-121665390	0.180467296738866	0.368186462609914	0.624026409762891
MR-PCA	citrate	HMDB0000094	anthranilate	HMDB0001123	met-d-Citrate	GCST90200324	14:94594947-95094947	-0.496482001613477	0.352132162298503	0.158560100033309
MR-PCA	citrate	HMDB0000094	anthranilate	HMDB0001123	met-d-Citrate	GCST90200324	14:102387585-102887585	-0.0024828429089174	0.570657640640954	0.996528538947378
MR-PCA	citrate	HMDB0000094	anthranilate	HMDB0001123	met-d-Citrate	GCST90200324	15:42429423-42929423	0.12262020087737	0.541336677696222	0.820801866171962
MR-PCA	citrate	HMDB0000094	anthranilate	HMDB0001123	met-d-Citrate	GCST90200324	15:43028726-45186579	0.327329594356927	0.397979252224872	0.410804309498136
MR-PCA	citrate	HMDB0000094	anthranilate	HMDB0001123	met-d-Citrate	GCST90200324	16:58436602-58936602	0.263002333315071	0.51804448990915	0.611675736611745
MR-PCA	citrate	HMDB0000094	anthranilate	HMDB0001123	met-d-Citrate	GCST90200324	17:6092241-7020419	0.014031984338665	0.0921974974020812	0.879033255314247
MR-PCA	citrate	HMDB0000094	anthranilate	HMDB0001123	met-d-Citrate	GCST90200324	17:57343504-58184169	0.542591524338629	0.495112190424642	0.273124240889035
MR-PCA	citrate	HMDB0000094	anthranilate	HMDB0001123	met-d-Citrate	GCST90200324	18:76910235-77410235	-0.523810452368488	0.391526131252558	0.18093932846922
MR-PCA	citrate	HMDB0000094	anthranilate	HMDB0001123	met-d-Citrate	GCST90200324	20:62104494-62604494	0.514374290220295	0.486793795566415	0.290667951284646
MR-PCA	citrate	HMDB0000094	anthranilate	HMDB0001123	met-d-Citrate	GCST90200324	22:18883605-19740639	0.0764168027160524	0.218576069259324	0.726629952032416
MR-PCA	leucine	HMDB0000687	isoleucine	HMDB0000172	met-d-Leu	GCST90200399	2:27480940-28253616	0.211917359982715	0.368478501253992	0.565213805213316
MR-PCA	leucine	HMDB0000687	isoleucine	HMDB0000172	met-d-Leu	GCST90200399	2:64975088-65475088	-0.0615627326986447	0.408566759671053	0.880228356692598
MR-PCA	leucine	HMDB0000687	isoleucine	HMDB0000172	met-d-Leu	GCST90200399	2:165251927-165751927	0.803113071835715	0.434062967276846	0.0642814862053534
MR-PCA	leucine	HMDB0000687	isoleucine	HMDB0000172	met-d-Leu	GCST90200399	4:86953335-87453335	0.219953958769351	0.362796376355715	0.5443329149824
MR-PCA	leucine	HMDB0000687	isoleucine	HMDB0000172	met-d-Leu	GCST90200399	4:87663610-88163610	-0.359516022330111	0.394268985457003	0.361845217725115
MR-PCA	leucine	HMDB0000687	isoleucine	HMDB0000172	met-d-Leu	GCST90200399	4:88670985-89475171	0.557444830747406	0.131329950623401	2.18970889301645e-05
MR-PCA	leucine	HMDB0000687	isoleucine	HMDB0000172	met-d-Leu	GCST90200399	8:76204025-76704025	0.219791841027551	0.40442318510011	0.586806287533199
MR-PCA	leucine	HMDB0000687	isoleucine	HMDB0000172	met-d-Leu	GCST90200399	12:56220625-57115338	0.220077577770178	0.283617035244665	0.437768225579404
MR-PCA	leucine	HMDB0000687	isoleucine	HMDB0000172	met-d-Leu	GCST90200399	16:69315747-70908300	0.881427058616049	0.227332771104115	0.0001056417437876
MR-PCA	leucine	HMDB0000687	isoleucine	HMDB0000172	met-d-Leu	GCST90200399	16:71899923-72399923	0.0429000842538279	0.337506705246433	0.898854258525316
MR-PCA	leucine	HMDB0000687	isoleucine	HMDB0000172	met-d-Leu	GCST90200399	17:6935779-7435779	0.52799171428518	0.308113320574967	0.0865970075582507
MR-PCA	leucine	HMDB0000687	isoleucine	HMDB0000172	met-d-Leu	GCST90200399	19:49054215-49554215	0.795048794066331	0.309088960362837	0.0101044890367335
MR-PCA	inositol 1-phosphate (i1p)	HMDB0000213	phosphate	HMDB0001429	M01481	M11438	1:5349333-5849333	0.0432461877731937	0.0714687826839874	0.545108581236587
MR-PCA	inositol 1-phosphate (i1p)	HMDB0000213	phosphate	HMDB0001429	M01481	M11438	4:31607204-32397858	-0.0485999720704242	0.0632552545467834	0.442299960317151
MR-PCA	inositol 1-phosphate (i1p)	HMDB0000213	phosphate	HMDB0001429	M01481	M11438	4:66148855-66648855	0.163016906201068	0.0739360525971886	0.0274655709154841
MR-PCA	inositol 1-phosphate (i1p)	HMDB0000213	phosphate	HMDB0001429	M01481	M11438	6:20616244-21116244	0.113954401838435	0.0856857573378761	0.183547709723847
MR-PCA	inositol 1-phosphate (i1p)	HMDB0000213	phosphate	HMDB0001429	M01481	M11438	10:114775621-115275621	0.0478893013696604	0.0612086300235652	0.433982708606708
MR-PCA	inositol 1-phosphate (i1p)	HMDB0000213	phosphate	HMDB0001429	M01481	M11438	12:47079779-47579779	0.017093646348824	0.073628040682464	0.816412052147694
MR-PCA	inositol 1-phosphate (i1p)	HMDB0000213	phosphate	HMDB0001429	M01481	M11438	12:62771708-63271708	-0.0365246284514484	0.060881066470881	0.548550148461208
MR-PCA	inositol 1-phosphate (i1p)	HMDB0000213	phosphate	HMDB0001429	M01481	M11438	14:96380570-96880570	-0.102776283126099	0.0716126551972764	0.151238863998092
MR-PCA	inositol 1-phosphate (i1p)	HMDB0000213	phosphate	HMDB0001429	M01481	M11438	15:77060646-77560646	-0.0764022938483401	0.0799089142689486	0.339012984925141
MR-PCA	creatinine	HMDB0000562	dehydroepiandrosterone sulfate (dhea-s)	HMDB0001032	met-d-Creatinine	M32425	1:62775942-63275942	0.878674770967228	0.546090201210484	0.107610080435738
MR-PCA	creatinine	HMDB0000562	dehydroepiandrosterone sulfate (dhea-s)	HMDB0001032	met-d-Creatinine	M32425	1:78344069-78844069	-0.158442669601862	0.599199342561959	0.791453242444358
MR-PCA	creatinine	HMDB0000562	dehydroepiandrosterone sulfate (dhea-s)	HMDB0001032	met-d-Creatinine	M32425	1:150079982-151190625	0.370637634614552	0.450124564875993	0.41027416262728
MR-PCA	creatinine	HMDB0000562	dehydroepiandrosterone sulfate (dhea-s)	HMDB0001032	met-d-Creatinine	M32425	1:212502129-213002129	0.515361332192689	0.502646615856056	0.305223760757284
MR-PCA	creatinine	HMDB0000562	dehydroepiandrosterone sulfate (dhea-s)	HMDB0001032	met-d-Creatinine	M32425	2:15538692-16038692	-0.388108825807057	0.530042928816088	0.46403338657933
MR-PCA	creatinine	HMDB0000562	dehydroepiandrosterone sulfate (dhea-s)	HMDB0001032	met-d-Creatinine	M32425	2:18426203-18926203	0.116649187586083	0.540598570528269	0.829160928692332
MR-PCA	creatinine	HMDB0000562	dehydroepiandrosterone sulfate (dhea-s)	HMDB0001032	met-d-Creatinine	M32425	2:54331356-54831356	-0.410806573765766	0.557439700043276	0.46115124317634
MR-PCA	creatinine	HMDB0000562	dehydroepiandrosterone sulfate (dhea-s)	HMDB0001032	met-d-Creatinine	M32425	2:73303397-74097901	0.816376584446162	0.578046827408736	0.15786111174679
MR-PCA	creatinine	HMDB0000562	dehydroepiandrosterone sulfate (dhea-s)	HMDB0001032	met-d-Creatinine	M32425	2:121056440-121556440	0.0898028815871989	0.46692092223478	0.847483752961389
MR-PCA	creatinine	HMDB0000562	dehydroepiandrosterone sulfate (dhea-s)	HMDB0001032	met-d-Creatinine	M32425	2:176734544-177234544	0.508725433627539	0.440303018817793	0.247927288785218
MR-PCA	creatinine	HMDB0000562	dehydroepiandrosterone sulfate (dhea-s)	HMDB0001032	met-d-Creatinine	M32425	2:211293055-211793055	0.587114278695212	0.461386746474523	0.203195798206173
MR-PCA	creatinine	HMDB0000562	dehydroepiandrosterone sulfate (dhea-s)	HMDB0001032	met-d-Creatinine	M32425	2:217394852-217894852	-0.448318958900288	0.612090112123999	0.463900373634996
MR-PCA	creatinine	HMDB0000562	dehydroepiandrosterone sulfate (dhea-s)	HMDB0001032	met-d-Creatinine	M32425	2:220108198-220608198	-0.617368459773491	0.560991589459034	0.271116491015112
MR-PCA	creatinine	HMDB0000562	dehydroepiandrosterone sulfate (dhea-s)	HMDB0001032	met-d-Creatinine	M32425	3:38187471-38687471	-0.341245328111093	0.568165606010851	0.548100498794319
MR-PCA	creatinine	HMDB0000562	dehydroepiandrosterone sulfate (dhea-s)	HMDB0001032	met-d-Creatinine	M32425	3:121465319-121965319	0.882216571847546	0.664546608501776	0.184327944938781
MR-PCA	creatinine	HMDB0000562	dehydroepiandrosterone sulfate (dhea-s)	HMDB0001032	met-d-Creatinine	M32425	3:141462708-141962708	0.100149138003133	0.512033720355704	0.844930380695018
MR-PCA	creatinine	HMDB0000562	dehydroepiandrosterone sulfate (dhea-s)	HMDB0001032	met-d-Creatinine	M32425	3:185024780-185524780	-0.0699880938447318	0.631164720002729	0.911705789256919
MR-PCA	creatinine	HMDB0000562	dehydroepiandrosterone sulfate (dhea-s)	HMDB0001032	met-d-Creatinine	M32425	4:76880934-77664144	0.0930959283385905	0.267159504059108	0.727490455614954
MR-PCA	creatinine	HMDB0000562	dehydroepiandrosterone sulfate (dhea-s)	HMDB0001032	met-d-Creatinine	M32425	4:103323863-104102802	-0.321625834051484	0.511740125612691	0.529680074529194
MR-PCA	creatinine	HMDB0000562	dehydroepiandrosterone sulfate (dhea-s)	HMDB0001032	met-d-Creatinine	M32425	5:39144851-39644851	0.139768490539335	0.431006111087207	0.745722847810973
MR-PCA	creatinine	HMDB0000562	dehydroepiandrosterone sulfate (dhea-s)	HMDB0001032	met-d-Creatinine	M32425	5:53045546-53835870	-0.109589804986071	0.364202906815378	0.763488341761528
MR-PCA	creatinine	HMDB0000562	dehydroepiandrosterone sulfate (dhea-s)	HMDB0001032	met-d-Creatinine	M32425	5:176565124-177065124	0.234851411737769	0.372036415969675	0.527871056953801
MR-PCA	creatinine	HMDB0000562	dehydroepiandrosterone sulfate (dhea-s)	HMDB0001032	met-d-Creatinine	M32425	6:43556335-44056335	0.539536658772665	0.469692502793517	0.250678932320518
MR-PCA	creatinine	HMDB0000562	dehydroepiandrosterone sulfate (dhea-s)	HMDB0001032	met-d-Creatinine	M32425	6:108750742-109250742	0.70691622996021	0.521840858393157	0.175526339628006
MR-PCA	creatinine	HMDB0000562	dehydroepiandrosterone sulfate (dhea-s)	HMDB0001032	met-d-Creatinine	M32425	6:133547208-134047208	1.09330343383259	0.490269106732851	0.0257469925281483
MR-PCA	creatinine	HMDB0000562	dehydroepiandrosterone sulfate (dhea-s)	HMDB0001032	met-d-Creatinine	M32425	6:160418389-160927934	0.28331499130122	0.286481807383674	0.322689641540003
MR-PCA	creatinine	HMDB0000562	dehydroepiandrosterone sulfate (dhea-s)	HMDB0001032	met-d-Creatinine	M32425	7:25488956-25988956	0.11354704588903	0.494883252744505	0.818525328501363
MR-PCA	creatinine	HMDB0000562	dehydroepiandrosterone sulfate (dhea-s)	HMDB0001032	met-d-Creatinine	M32425	7:76984640-77791673	-1.02641251597907	0.573100096423111	0.0732960270008939
MR-PCA	creatinine	HMDB0000562	dehydroepiandrosterone sulfate (dhea-s)	HMDB0001032	met-d-Creatinine	M32425	7:128492221-128992221	1.15990531121201	0.591879574583821	0.0500310807664486
MR-PCA	creatinine	HMDB0000562	dehydroepiandrosterone sulfate (dhea-s)	HMDB0001032	met-d-Creatinine	M32425	7:151165041-151665041	0.213452088003377	0.302084209817866	0.479816353756113
MR-PCA	creatinine	HMDB0000562	dehydroepiandrosterone sulfate (dhea-s)	HMDB0001032	met-d-Creatinine	M32425	7:155370831-155870831	-0.0322069767601792	0.435385714380284	0.941031523282294
MR-PCA	creatinine	HMDB0000562	dehydroepiandrosterone sulfate (dhea-s)	HMDB0001032	met-d-Creatinine	M32425	8:8031142-9250941	0.0112254434052583	0.442933440928685	0.979781049569742
MR-PCA	creatinine	HMDB0000562	dehydroepiandrosterone sulfate (dhea-s)	HMDB0001032	met-d-Creatinine	M32425	8:10561829-11945872	-0.53717505484123	0.473154725372929	0.25624743348235
MR-PCA	creatinine	HMDB0000562	dehydroepiandrosterone sulfate (dhea-s)	HMDB0001032	met-d-Creatinine	M32425	8:19609539-20109539	0.234359843912261	0.482557333999043	0.627206706722126
MR-PCA	creatinine	HMDB0000562	dehydroepiandrosterone sulfate (dhea-s)	HMDB0001032	met-d-Creatinine	M32425	8:23527006-24027006	0.0011823128281269	0.526841377700906	0.998209426214966
MR-PCA	creatinine	HMDB0000562	dehydroepiandrosterone sulfate (dhea-s)	HMDB0001032	met-d-Creatinine	M32425	9:71184707-71684707	0.583334234576881	0.462926885565497	0.207633238798588
MR-PCA	creatinine	HMDB0000562	dehydroepiandrosterone sulfate (dhea-s)	HMDB0001032	met-d-Creatinine	M32425	10:52398454-52898454	0.155798737054555	0.530794000316319	0.769124596389176
MR-PCA	creatinine	HMDB0000562	dehydroepiandrosterone sulfate (dhea-s)	HMDB0001032	met-d-Creatinine	M32425	11:15629946-16129946	0.5763156078049	0.56748726291826	0.309840435922528
MR-PCA	creatinine	HMDB0000562	dehydroepiandrosterone sulfate (dhea-s)	HMDB0001032	met-d-Creatinine	M32425	11:30504837-31294673	0.451343316676569	0.44558902431114	0.31110128815262
MR-PCA	creatinine	HMDB0000562	dehydroepiandrosterone sulfate (dhea-s)	HMDB0001032	met-d-Creatinine	M32425	11:116373213-117240760	0.15930354304248	0.348549372447379	0.647637061626809
MR-PCA	creatinine	HMDB0000562	dehydroepiandrosterone sulfate (dhea-s)	HMDB0001032	met-d-Creatinine	M32425	15:41118334-41871842	-0.789547394639252	0.494736425598838	0.110512235019656
MR-PCA	creatinine	HMDB0000562	dehydroepiandrosterone sulfate (dhea-s)	HMDB0001032	met-d-Creatinine	M32425	15:45400360-46179051	0.130847344563725	0.320720309795812	0.683288649930618
MR-PCA	creatinine	HMDB0000562	dehydroepiandrosterone sulfate (dhea-s)	HMDB0001032	met-d-Creatinine	M32425	15:53700578-54200578	0.587062958872234	0.507821735510201	0.247664216334186
MR-PCA	creatinine	HMDB0000562	dehydroepiandrosterone sulfate (dhea-s)	HMDB0001032	met-d-Creatinine	M32425	15:76097375-76597375	-0.300782918282205	0.499635142832506	0.547170723730944
MR-PCA	creatinine	HMDB0000562	dehydroepiandrosterone sulfate (dhea-s)	HMDB0001032	met-d-Creatinine	M32425	16:20142332-21335139	0.393742423574686	0.268039629811017	0.141840674890197
MR-PCA	creatinine	HMDB0000562	dehydroepiandrosterone sulfate (dhea-s)	HMDB0001032	met-d-Creatinine	M32425	16:89453424-89953424	-0.461655989785387	0.568544441593465	0.416793747690732
MR-PCA	creatinine	HMDB0000562	dehydroepiandrosterone sulfate (dhea-s)	HMDB0001032	met-d-Creatinine	M32425	17:19176536-19724875	0.326732261165666	0.64717601119176	0.61365827726812
MR-PCA	creatinine	HMDB0000562	dehydroepiandrosterone sulfate (dhea-s)	HMDB0001032	met-d-Creatinine	M32425	17:37200083-37954217	0.695329699378279	0.429032111663047	0.105083315970005
MR-PCA	creatinine	HMDB0000562	dehydroepiandrosterone sulfate (dhea-s)	HMDB0001032	met-d-Creatinine	M32425	17:58690466-59700441	-0.0302461466715288	0.341485551321076	0.929421855581356
MR-PCA	creatinine	HMDB0000562	dehydroepiandrosterone sulfate (dhea-s)	HMDB0001032	met-d-Creatinine	M32425	19:32940263-33709298	0.844050787116155	0.482364362584403	0.0801493862631986
MR-PCA	creatinine	HMDB0000562	dehydroepiandrosterone sulfate (dhea-s)	HMDB0001032	met-d-Creatinine	M32425	20:32653904-33537782	0.239862795692712	0.544832663389846	0.659755763218346
MR-PCA	creatinine	HMDB0000562	dehydroepiandrosterone sulfate (dhea-s)	HMDB0001032	met-d-Creatinine	M32425	22:38345240-38845240	-0.938894344879007	0.525323829124922	0.0738942217183313
MR-PCA	1-methylnicotinamide	HMDB0000699	sulfate*	HMDB01448	GCST90200406	GCST90199896	6:160317928-160817928	0.0168064855595811	0.0856171827818244	0.844376891844313
MR-PCA	pantothenate	HMDB0000210	biliverdin	HMDB0001008	M01508	M02137	2:27200724-27700724	-0.16153041670416	0.185874709752314	0.384831552780307
MR-PCA	oleamide	HMDB0002117	1,7-dimethylurate	HMDB0011103	M32458	M34400	12:21138621-21638621	0.238465705037751	0.105624049249348	0.0239653798392297
MR-PCA	oleamide	HMDB0002117	1,7-dimethylurate	HMDB0011103	M32458	M34400	19:15740431-16240431	-0.00717185247311	0.1522021215343	0.96241712388635
MR-PCA	citrulline	HMDB0000904	alpha-ketoglutarate	HMDB0000208	GCST90200403	GCST90200455	2:211084708-211584708	0.132222258459664	0.0958992568255283	0.167968122941013
MR-PCA	citrulline	HMDB0000904	alpha-ketoglutarate	HMDB0000208	GCST90200403	GCST90200455	9:133044244-133573675	-0.0569538002200071	0.0924602945439849	0.53790694898673
MR-PCA	glucose	HMDB0000122	kynurenine	HMDB0000684	met-d-Glucose	GCST90199636	2:165251927-165751927	-0.158983158015591	0.443644980889363	0.720076379889874
MR-PCA	glucose	HMDB0000122	kynurenine	HMDB0000684	met-d-Glucose	GCST90199636	2:169498833-170056652	0.0520718539164221	0.155153967770666	0.737161915835618
MR-PCA	glucose	HMDB0000122	kynurenine	HMDB0000684	met-d-Glucose	GCST90199636	3:122819058-123319058	-0.263813371704163	0.385235589519934	0.493463516828516
MR-PCA	glucose	HMDB0000122	kynurenine	HMDB0000684	met-d-Glucose	GCST90199636	3:151951767-152451767	0.122643326995831	0.465259342630149	0.792086561327124
MR-PCA	glucose	HMDB0000122	kynurenine	HMDB0000684	met-d-Glucose	GCST90199636	3:170377909-170877909	-0.116057198934796	0.354838064984622	0.743614274378641
MR-PCA	glucose	HMDB0000122	kynurenine	HMDB0000684	met-d-Glucose	GCST90199636	4:185468314-185968314	-0.386911425126364	0.416785962128818	0.353240755577327
MR-PCA	glucose	HMDB0000122	kynurenine	HMDB0000684	met-d-Glucose	GCST90199636	5:95479406-95979406	-0.664456745033935	0.500245353756352	0.184091666995543
MR-PCA	glucose	HMDB0000122	kynurenine	HMDB0000684	met-d-Glucose	GCST90199636	6:7000270-7500270	-0.287087099850198	0.400161395766982	0.473109878299077
MR-PCA	glucose	HMDB0000122	kynurenine	HMDB0000684	met-d-Glucose	GCST90199636	7:14801789-15301789	-0.251679035069594	0.318174632329269	0.428938671135681
MR-PCA	glucose	HMDB0000122	kynurenine	HMDB0000684	met-d-Glucose	GCST90199636	7:43935955-44473721	0.126915340767791	0.227488790579488	0.576914639252993
MR-PCA	glucose	HMDB0000122	kynurenine	HMDB0000684	met-d-Glucose	GCST90199636	8:117934783-118434783	0.028181550161787	0.413350982779788	0.945643733884286
MR-PCA	glucose	HMDB0000122	kynurenine	HMDB0000684	met-d-Glucose	GCST90199636	9:21884068-22384068	0.0868892597051008	0.314476880898367	0.782319371501772
MR-PCA	glucose	HMDB0000122	kynurenine	HMDB0000684	met-d-Glucose	GCST90199636	10:2888477-3388477	0.248869827649395	0.281308408500706	0.376325592443918
MR-PCA	glucose	HMDB0000122	kynurenine	HMDB0000684	met-d-Glucose	GCST90199636	10:112762852-113262852	-0.301658207899667	0.356001336474084	0.396799320820965
MR-PCA	glucose	HMDB0000122	kynurenine	HMDB0000684	met-d-Glucose	GCST90199636	10:114504071-115004071	-0.565220302368427	0.411712873055008	0.169798768212272
MR-PCA	glucose	HMDB0000122	kynurenine	HMDB0000684	met-d-Glucose	GCST90199636	12:4134844-4634844	-0.198933107908185	0.277777283441408	0.473892273005243
MR-PCA	glucose	HMDB0000122	kynurenine	HMDB0000684	met-d-Glucose	GCST90199636	12:111682800-112523499	-1.70889710509982	0.482171614305524	0.0003938545053312
MR-PCA	glucose	HMDB0000122	kynurenine	HMDB0000684	met-d-Glucose	GCST90199636	12:121166650-121666650	0.445840108408734	0.481031426729286	0.354008597622113
MR-PCA	glucose	HMDB0000122	kynurenine	HMDB0000684	met-d-Glucose	GCST90199636	13:28213465-28721145	0.377251079540273	0.361395540986755	0.296544110600538
MR-PCA	glucose	HMDB0000122	kynurenine	HMDB0000684	met-d-Glucose	GCST90199636	17:43272775-44380160	0.0116421146487211	0.68505553629534	0.986441075312106
MR-PCA	glucose	HMDB0000122	kynurenine	HMDB0000684	met-d-Glucose	GCST90199636	17:44543627-45043627	-0.647775521571434	0.538409212750751	0.228926560018481
MR-PCA	glucose	HMDB0000122	kynurenine	HMDB0000684	met-d-Glucose	GCST90199636	20:22311971-22811971	0.27282130317772	0.692203923348831	0.693481894578605
MR-PCA	4-methyl-2-oxopentanoate	HMDB0000695	anthranilate	HMDB0001123	GCST90199655	GCST90200324	4:88953670-89453670	0.085648100894161	0.11813069861748	0.468434662314944
MR-PCA	glycine	HMDB0000123	taurine	HMDB0000251	GCST90200707	GCST90200420	1:75967169-76467169	0.110477492929716	0.141547099904515	0.43509670462664
MR-PCA	glycine	HMDB0000123	taurine	HMDB0000251	GCST90200707	GCST90200420	2:211036896-212058697	-0.0763712350461325	0.0296780781499897	0.010072760566866
MR-PCA	glycine	HMDB0000123	taurine	HMDB0000251	GCST90200707	GCST90200420	3:125659669-126159669	0.116414388614213	0.0892163887796938	0.191942464832885
MR-PCA	glycine	HMDB0000123	taurine	HMDB0000251	GCST90200707	GCST90200420	9:6290540-6790540	0.0219574934399301	0.0944674960340087	0.816200652167156
MR-PCA	kynurenine	HMDB0000684	lactate	HMDB0000190	M15140	met-d-Lactate	8:39556267-40056267	0.043720966729385	0.0353428455273368	0.216067473738718
MR-PCA	kynurenine	HMDB0000684	lactate	HMDB0000190	M15140	met-d-Lactate	12:111634608-112134608	0.262999538383547	0.0283298549765069	1.6403727318305e-20
MR-PCA	kynurenine	HMDB0000684	lactate	HMDB0000190	M15140	met-d-Lactate	12:112341686-113156415	0.273641710994891	0.0353676616169325	1.0174225564682701e-14
MR-PCA	kynurenine	HMDB0000684	lactate	HMDB0000190	M15140	met-d-Lactate	16:87628822-88128822	0.0049925874313587	0.0213768737801499	0.8153336743156
MR-PCA	5-methylthioadenosine (mta)	HMDB0001173	threonine	HMDB0000167	GCST90200359	GCST90200432	2:211290507-211790507	0.553435771025076	0.109758892716683	4.60002128700953e-07
MR-PCA	5-methylthioadenosine (mta)	HMDB0001173	threonine	HMDB0000167	GCST90200359	GCST90200432	6:149659491-150411114	0.0541334668914875	0.143131121632163	0.705275399774947
MR-PCA	5-methylthioadenosine (mta)	HMDB0001173	threonine	HMDB0000167	GCST90200359	GCST90200432	6:160319068-160819068	0.0572684686098942	0.108465704677776	0.597508444662178
MR-PCA	5-methylthioadenosine (mta)	HMDB0001173	threonine	HMDB0000167	GCST90200359	GCST90200432	16:16009596-16509596	0.21483945360369	0.0932787483143862	0.0212676890063334
MR-PCA	creatinine	HMDB0000562	glycerol	HMDB0000131	bioa_026	GCST90200325	1:109627506-110127506	0.220033229095898	0.447551289702125	0.622975262213776
MR-PCA	creatinine	HMDB0000562	glycerol	HMDB0000131	bioa_026	GCST90200325	2:73467567-73967567	0.258501701173185	0.563264839405856	0.6462811600137
MR-PCA	creatinine	HMDB0000562	glycerol	HMDB0000131	bioa_026	GCST90200325	2:121056440-121556440	-0.0573122333999656	0.457578578885999	0.900324741183634
MR-PCA	creatinine	HMDB0000562	glycerol	HMDB0000131	bioa_026	GCST90200325	2:211315692-211815692	0.077195118913323	0.381098230728227	0.839479241672728
MR-PCA	creatinine	HMDB0000562	glycerol	HMDB0000131	bioa_026	GCST90200325	2:217404869-217904869	-0.949738723439642	0.401088805317667	0.0178893051803588
MR-PCA	creatinine	HMDB0000562	glycerol	HMDB0000131	bioa_026	GCST90200325	4:77118847-77618847	-0.0081635430613102	0.328955532123693	0.980201286130569
MR-PCA	creatinine	HMDB0000562	glycerol	HMDB0000131	bioa_026	GCST90200325	5:39171736-39671736	0.383085047278307	0.496377801347473	0.440255971810832
MR-PCA	creatinine	HMDB0000562	glycerol	HMDB0000131	bioa_026	GCST90200325	5:67795622-68295622	0.0365230022039002	0.397986762623293	0.926881265109606
MR-PCA	creatinine	HMDB0000562	glycerol	HMDB0000131	bioa_026	GCST90200325	5:176567143-177067143	0.243432625278802	0.371935888664936	0.512788712161044
MR-PCA	creatinine	HMDB0000562	glycerol	HMDB0000131	bioa_026	GCST90200325	6:43564625-44064625	-0.398484093604302	0.413904165809864	0.335675595869706
MR-PCA	creatinine	HMDB0000562	glycerol	HMDB0000131	bioa_026	GCST90200325	6:160442375-160942375	-0.263486645799169	0.292290952021963	0.367347348535542
MR-PCA	creatinine	HMDB0000562	glycerol	HMDB0000131	bioa_026	GCST90200325	7:77297198-77797198	1.30356555911556	0.517264921238256	0.0117317483134129
MR-PCA	creatinine	HMDB0000562	glycerol	HMDB0000131	bioa_026	GCST90200325	7:151157801-151657801	-0.177241844076508	0.379711232081426	0.640656843223378
MR-PCA	creatinine	HMDB0000562	glycerol	HMDB0000131	bioa_026	GCST90200325	8:23501151-24001151	0.0844368497353902	0.50817316209477	0.868032899925191
MR-PCA	creatinine	HMDB0000562	glycerol	HMDB0000131	bioa_026	GCST90200325	11:30518678-31018678	0.1694812788039	0.488031620679796	0.72838458012199
MR-PCA	creatinine	HMDB0000562	glycerol	HMDB0000131	bioa_026	GCST90200325	15:45399813-46200138	-0.03193436261983	0.235579457059667	0.892171775259319
MR-PCA	creatinine	HMDB0000562	glycerol	HMDB0000131	bioa_026	GCST90200325	15:75279182-75779182	-0.0029241294065242	0.51875181453874	0.995502463246481
MR-PCA	creatinine	HMDB0000562	glycerol	HMDB0000131	bioa_026	GCST90200325	15:75910951-76410951	-0.0508671184996639	0.436938888077953	0.907322055755282
MR-PCA	creatinine	HMDB0000562	glycerol	HMDB0000131	bioa_026	GCST90200325	16:20117645-20617645	-0.0147367277485469	0.408958954868494	0.971254662047075
MR-PCA	creatinine	HMDB0000562	glycerol	HMDB0000131	bioa_026	GCST90200325	17:37370347-37870347	-0.369883508227624	0.508987216947062	0.467406746712092
MR-PCA	creatinine	HMDB0000562	glycerol	HMDB0000131	bioa_026	GCST90200325	17:58724447-59700441	0.118829890790131	0.437598065978707	0.785967810367502
MR-PCA	creatinine	HMDB0000562	glycerol	HMDB0000131	bioa_026	GCST90200325	19:33119611-33619611	0.766012299491841	0.413846065724697	0.0641753823579903
MR-PCA	creatinine	HMDB0000562	glycerol	HMDB0000131	bioa_026	GCST90200325	22:40650077-41150077	1.42274105002965	0.460064663156947	0.001984912006306
MR-PCA	1-methylnicotinamide	HMDB0000699	acetoacetate	HMDB0000060	GCST90200406	GCST90200318	6:160317928-160817928	0.0695780112676161	0.0936211052029761	0.457368324406736
MR-PCA	1-methylurate	HMDB0003099	flavin adenine dinucleotide (fad)	HMDB0001248	M34395	GCST90200376	8:18010431-18510431	0.127398834605951	0.095222539378725	0.180926985712522
MR-PCA	glycine	HMDB0000123	alpha-tocopherol	HMDB0001893	GCST90200707	GCST90200302	1:75967169-76467169	0.180270511487587	0.141760880882136	0.203496782693795
MR-PCA	glycine	HMDB0000123	alpha-tocopherol	HMDB0001893	GCST90200707	GCST90200302	2:211036896-212058697	-0.0134166543220766	0.0297419701369114	0.651916227502797
MR-PCA	glycine	HMDB0000123	alpha-tocopherol	HMDB0001893	GCST90200707	GCST90200302	3:125659669-126159669	0.0376352397711111	0.0893616502039502	0.673640806989728
MR-PCA	glycine	HMDB0000123	alpha-tocopherol	HMDB0001893	GCST90200707	GCST90200302	9:6290540-6790540	-0.0131628302438448	0.094621967628883	0.889363490710566
MR-PCA	spermidine	HMDB0001257	isoursodeoxycholate	HMDB0000686	bioa_033	GCST90199892	1:247760300-248289451	0.0569950310558358	0.0815462782928542	0.484596615204268
MR-PCA	spermidine	HMDB0001257	isoursodeoxycholate	HMDB0000686	bioa_033	GCST90199892	19:54070939-54570939	0.0762168518649325	0.105934451717255	0.471850264451362
MR-PCA	citrate	HMDB0000094	kynurenine	HMDB0000684	M01564	GCST90199636	5:14625868-15125868	0.260545315517319	0.121138081281059	0.031490991597497
MR-PCA	citrate	HMDB0000094	kynurenine	HMDB0000684	M01564	GCST90199636	17:6345930-6933878	-0.0071081100557778	0.0831452687108046	0.931871644102533
MR-PCA	alanine	HMDB0000161	citrate	HMDB0000094	bioa_001	GCST90200304	1:206985954-207485954	1.01626212712549	0.335856649901267	0.0024791016457964
MR-PCA	alanine	HMDB0000161	citrate	HMDB0000094	bioa_001	GCST90200304	2:27143030-28594285	-0.516841092045924	0.313291335428208	0.0990014519969726
MR-PCA	alanine	HMDB0000161	citrate	HMDB0000094	bioa_001	GCST90200304	2:64958074-65458074	0.0420679431230425	0.268476189165459	0.875487967768963
MR-PCA	alanine	HMDB0000161	citrate	HMDB0000094	bioa_001	GCST90200304	3:71155270-71655270	-0.763441968679214	0.517734567041017	0.140325011505293
MR-PCA	alanine	HMDB0000161	citrate	HMDB0000094	bioa_001	GCST90200304	4:88976422-89476422	-0.20968072636766	0.366906851885823	0.567672838671896
MR-PCA	alanine	HMDB0000161	citrate	HMDB0000094	bioa_001	GCST90200304	7:72732874-73232874	1.23692750679065	0.429824536806317	0.0040052257005887
MR-PCA	alanine	HMDB0000161	citrate	HMDB0000094	bioa_001	GCST90200304	8:145568681-146068681	-0.115102901997044	0.499416095577557	0.817722722944021
MR-PCA	alanine	HMDB0000161	citrate	HMDB0000094	bioa_001	GCST90200304	9:4040541-4540541	0.967421258967087	0.446227321811315	0.0301586140247031
MR-PCA	alanine	HMDB0000161	citrate	HMDB0000094	bioa_001	GCST90200304	12:46636543-47713425	-0.202515198839907	0.188731248598168	0.283255499558972
MR-PCA	alanine	HMDB0000161	citrate	HMDB0000094	bioa_001	GCST90200304	12:56615040-57115040	0.186146744486668	0.264250681674607	0.481163528489094
MR-PCA	alanine	HMDB0000161	citrate	HMDB0000094	bioa_001	GCST90200304	12:59727701-60227701	-0.46931132162601	0.33262629265647	0.158266224716566
MR-PCA	alanine	HMDB0000161	citrate	HMDB0000094	bioa_001	GCST90200304	14:75116447-75616447	-0.230774081194204	0.508422337359003	0.649899129812703
MR-PCA	alanine	HMDB0000161	citrate	HMDB0000094	bioa_001	GCST90200304	16:69621701-70931491	0.275480691746572	0.229280311048435	0.229556633499291
MR-PCA	alanine	HMDB0000161	citrate	HMDB0000094	bioa_001	GCST90200304	17:40568584-41068584	0.511590838877988	0.536852414690351	0.340617924526631
MR-PCA	alanine	HMDB0000161	citrate	HMDB0000094	bioa_001	GCST90200304	22:18906543-19406543	-1.66673531974275	0.46141639179955	0.0003035924148587
MR-PCA	taurine	HMDB0000251	acetate	HMDB0000042	bioa_034	met-d-Acetate	19:54074995-54574995	-0.0394574868487776	0.0282581016512156	0.162616722659044
MR-PCA	lactate	HMDB0000190	paraxanthine	HMDB0001860	met-d-Lactate	GCST90199654	2:27348097-28101918	0.0076108092768178	0.428384536262248	0.985825287188696
MR-PCA	lactate	HMDB0000190	paraxanthine	HMDB0001860	met-d-Lactate	GCST90199654	6:135171067-135671067	-0.61289547106865	0.406278641139366	0.131411411140919
MR-PCA	lactate	HMDB0000190	paraxanthine	HMDB0001860	met-d-Lactate	GCST90199654	8:106333124-106833124	-0.395407620003865	0.529327098334951	0.455063244327903
MR-PCA	lactate	HMDB0000190	paraxanthine	HMDB0001860	met-d-Lactate	GCST90199654	9:4513176-5186407	-0.128848573873313	0.276021378056555	0.640638323782407
MR-PCA	lactate	HMDB0000190	paraxanthine	HMDB0001860	met-d-Lactate	GCST90199654	10:2727379-3389269	-0.245342716506767	0.240352599773787	0.307367377600902
MR-PCA	lactate	HMDB0000190	paraxanthine	HMDB0001860	met-d-Lactate	GCST90199654	11:118839742-119339742	-0.68550457160126	0.431924744128498	0.112491670264773
MR-PCA	lactate	HMDB0000190	paraxanthine	HMDB0001860	met-d-Lactate	GCST90199654	12:111682800-113133476	0.354575585677039	0.348463381277664	0.308896399928837
MR-PCA	lactate	HMDB0000190	paraxanthine	HMDB0001860	met-d-Lactate	GCST90199654	20:8379807-8879807	0.323969971408296	0.370211201749052	0.381522217677506
MR-PCA	lactate	HMDB0000190	paraxanthine	HMDB0001860	met-d-Lactate	GCST90199654	22:21708872-22208872	-0.796802055516794	0.625493468823864	0.202706834008494
MR-PCA	isoleucine	HMDB0000172	ornithine	HMDB0000214	met-d-Ile	M01493	2:27480940-28253174	-0.196754628714915	0.390171470261732	0.614066503163117
MR-PCA	isoleucine	HMDB0000172	ornithine	HMDB0000214	met-d-Ile	M01493	2:165251927-165751927	0.0993412001447254	0.523476078842088	0.849487651648299
MR-PCA	isoleucine	HMDB0000172	ornithine	HMDB0000214	met-d-Ile	M01493	4:88890833-89475171	0.086182305702028	0.231160361076106	0.709278874926239
MR-PCA	isoleucine	HMDB0000172	ornithine	HMDB0000214	met-d-Ile	M01493	8:76193463-76693463	-0.357000777106134	0.578820446041975	0.537384515552729
MR-PCA	isoleucine	HMDB0000172	ornithine	HMDB0000214	met-d-Ile	M01493	12:56611458-57111458	0.0832820354995114	0.4899058490846	0.865013281153354
MR-PCA	isoleucine	HMDB0000172	ornithine	HMDB0000214	met-d-Ile	M01493	16:69865519-70914672	0.431220372185659	0.332692983693845	0.194923437572361
MR-PCA	isoleucine	HMDB0000172	ornithine	HMDB0000214	met-d-Ile	M01493	19:49069664-49569664	0.0080342777349867	0.457920744531426	0.986001732035122
MR-PCA	tryptophan	HMDB0000929	glucose	HMDB0000122	M00054	GCST90200440	3:189559163-190059163	0.144398466079148	0.160935829476154	0.369589531092669
MR-PCA	tryptophan	HMDB0000929	glucose	HMDB0000122	M00054	GCST90200440	5:153760041-154260041	-0.294835132600084	0.143909807274252	0.0404866250682684
MR-PCA	tryptophan	HMDB0000929	glucose	HMDB0000122	M00054	GCST90200440	6:111281159-111781159	0.0097356407353045	0.143877040370183	0.946051200379825
MR-PCA	tryptophan	HMDB0000929	glucose	HMDB0000122	M00054	GCST90200440	6:125293311-125793311	-0.126892263393981	0.168798466218905	0.45220848384639
MR-PCA	tryptophan	HMDB0000929	glucose	HMDB0000122	M00054	GCST90200440	7:14057409-14557409	0.11611983736452	0.0986376145519846	0.23910097333644
MR-PCA	tryptophan	HMDB0000929	glucose	HMDB0000122	M00054	GCST90200440	11:116404435-116904435	-0.140889058145481	0.118185402520961	0.233221241523998
MR-PCA	tryptophan	HMDB0000929	glucose	HMDB0000122	M00054	GCST90200440	16:53794515-54294515	0.369081735426713	0.171182439760369	0.0310780114816807
MR-PCA	2-hydroxyphenylacetate	HMDB0000669	phenylpyruvate	HMDB0000205	GCST90200369	GCST90200365	9:131329579-131829579	0.603035189697347	0.0882801910410292	8.436999756965609e-12
MR-PCA	2-hydroxyphenylacetate	HMDB0000669	phenylpyruvate	HMDB0000205	GCST90200369	GCST90200365	12:122051275-122551275	0.138865322323381	0.107581295281124	0.196775016170186
MR-PCA	bilirubin (z,z)	HMDB0000054	2-hydroxyglutarate	HMDB0059655	M27716	GCST90199865	2:234140469-234918570	-0.0049551695549632	0.0354312529534748	0.888776080249278
MR-PCA	arginine	HMDB0000517	stearoyl sphingomyelin (d18:1/18:0)	HMDB0001348	bioa_002	GCST90200335	2:24182937-24682937	-0.501511255550676	0.271395493525321	0.0646170648148024
MR-PCA	arginine	HMDB0000517	stearoyl sphingomyelin (d18:1/18:0)	HMDB0001348	bioa_002	GCST90200335	2:211333022-211833022	-0.178170073302434	0.206850500356047	0.389046916158446
MR-PCA	arginine	HMDB0000517	stearoyl sphingomyelin (d18:1/18:0)	HMDB0001348	bioa_002	GCST90200335	2:219037276-219788019	0.383100641726174	0.273895377102284	0.161899483621956
MR-PCA	arginine	HMDB0000517	stearoyl sphingomyelin (d18:1/18:0)	HMDB0001348	bioa_002	GCST90200335	4:144583533-145083533	0.0929438048308207	0.236403805662731	0.694203546088708
MR-PCA	arginine	HMDB0000517	stearoyl sphingomyelin (d18:1/18:0)	HMDB0001348	bioa_002	GCST90200335	5:177386199-177886199	0.182308991714688	0.285692603335377	0.523389125974122
MR-PCA	arginine	HMDB0000517	stearoyl sphingomyelin (d18:1/18:0)	HMDB0001348	bioa_002	GCST90200335	6:131339506-132265729	-0.0709717629731422	0.131867406835395	0.59043518681619
MR-PCA	arginine	HMDB0000517	stearoyl sphingomyelin (d18:1/18:0)	HMDB0001348	bioa_002	GCST90200335	6:135177817-135677817	0.450935977032087	0.305711094395299	0.140201891457799
MR-PCA	arginine	HMDB0000517	stearoyl sphingomyelin (d18:1/18:0)	HMDB0001348	bioa_002	GCST90200335	10:99898951-100398951	-0.245179549482629	0.340109162443191	0.470980352222803
MR-PCA	arginine	HMDB0000517	stearoyl sphingomyelin (d18:1/18:0)	HMDB0001348	bioa_002	GCST90200335	12:46680313-47435518	-0.53142972563719	0.267290928243156	0.046788788278129
MR-PCA	arginine	HMDB0000517	stearoyl sphingomyelin (d18:1/18:0)	HMDB0001348	bioa_002	GCST90200335	19:12757458-13257458	0.100263323532559	0.167427607443947	0.549275701436962
MR-PCA	glutamate	HMDB0000148	histidine	HMDB0000177	bioa_007	GCST90200377	12:121174861-121674861	-0.289493720791192	0.264669447331695	0.274045556123488
MR-PCA	paraxanthine	HMDB0001860	docosapentaenoate (n6 dpa; 22:5n6)	HMDB0001976	GCST90199654	GCST90199796	19:41091229-41591229	0.211574202482166	0.0953951464020004	0.0265635766229902
MR-PCA	arachidonate (20:4n6)	HMDB0001043	glutamate	HMDB0000148	GCST90200358	GCST90200412	11:61052244-62029047	0.0291409192697534	0.0486025019035184	0.548788494937286
MR-PCA	citrate	HMDB0000094	glutamate	HMDB0000148	met-d-Citrate	GCST90200412	1:206967359-207467359	0.256201274024686	0.268590103013504	0.340147127763083
MR-PCA	citrate	HMDB0000094	glutamate	HMDB0000148	met-d-Citrate	GCST90200412	2:6909613-7409613	0.218346078556194	0.328346984176482	0.506059582126071
MR-PCA	citrate	HMDB0000094	glutamate	HMDB0000148	met-d-Citrate	GCST90200412	2:211290507-211790507	-0.891429469439242	0.383752625429588	0.0201830555536251
MR-PCA	citrate	HMDB0000094	glutamate	HMDB0000148	met-d-Citrate	GCST90200412	2:241907241-242693157	1.10467557811142	0.39370663250308	0.0050186490875113
MR-PCA	citrate	HMDB0000094	glutamate	HMDB0000148	met-d-Citrate	GCST90200412	4:77164144-77664144	0.261469065052936	0.487835052657205	0.59197345883627
MR-PCA	citrate	HMDB0000094	glutamate	HMDB0000148	met-d-Citrate	GCST90200412	5:14438417-15122542	0.0212441072861507	0.131036577733729	0.871208608635478
MR-PCA	citrate	HMDB0000094	glutamate	HMDB0000148	met-d-Citrate	GCST90200412	5:43252947-44074677	-0.0343028326835511	0.319010761652523	0.914369507780928
MR-PCA	citrate	HMDB0000094	glutamate	HMDB0000148	met-d-Citrate	GCST90200412	5:176569252-177069252	0.830701988249974	0.559749575637316	0.137792988049942
MR-PCA	citrate	HMDB0000094	glutamate	HMDB0000148	met-d-Citrate	GCST90200412	6:18111878-18611878	-0.547785991753374	0.353505132806505	0.121241331797423
MR-PCA	citrate	HMDB0000094	glutamate	HMDB0000148	met-d-Citrate	GCST90200412	6:160159894-160659894	-0.130863078420327	0.317920165489364	0.680616171716133
MR-PCA	citrate	HMDB0000094	glutamate	HMDB0000148	met-d-Citrate	GCST90200412	7:72772933-73272933	-0.752355447431878	0.349644121728868	0.0314150871206698
MR-PCA	citrate	HMDB0000094	glutamate	HMDB0000148	met-d-Citrate	GCST90200412	8:126256694-126756694	0.623405730703504	0.344221839166706	0.0701318672221521
MR-PCA	citrate	HMDB0000094	glutamate	HMDB0000148	met-d-Citrate	GCST90200412	9:95648531-96148531	-0.0624689134207938	0.315198442267803	0.842897071033867
MR-PCA	citrate	HMDB0000094	glutamate	HMDB0000148	met-d-Citrate	GCST90200412	10:5959218-6459218	-0.0301412843507467	0.249337788044439	0.903781850601506
MR-PCA	citrate	HMDB0000094	glutamate	HMDB0000148	met-d-Citrate	GCST90200412	10:64654071-65607438	0.746472057593681	0.3808591895522	0.0499994589508173
MR-PCA	citrate	HMDB0000094	glutamate	HMDB0000148	met-d-Citrate	GCST90200412	10:94589724-95089724	-0.514422871688641	0.388772455874025	0.185769596004179
MR-PCA	citrate	HMDB0000094	glutamate	HMDB0000148	met-d-Citrate	GCST90200412	11:61356683-61856683	0.292284444826527	0.443673175170023	0.510034981396093
MR-PCA	citrate	HMDB0000094	glutamate	HMDB0000148	met-d-Citrate	GCST90200412	12:20812570-21569526	0.37835391674898	0.361485361136451	0.295254314194119
MR-PCA	citrate	HMDB0000094	glutamate	HMDB0000148	met-d-Citrate	GCST90200412	12:120844110-121665390	-0.67369215937174	0.307288464412386	0.0283522965339228
MR-PCA	citrate	HMDB0000094	glutamate	HMDB0000148	met-d-Citrate	GCST90200412	14:94594947-95094947	-0.0347111801036462	0.293960215044868	0.906003305549136
MR-PCA	citrate	HMDB0000094	glutamate	HMDB0000148	met-d-Citrate	GCST90200412	14:102387585-102887585	0.437358843363418	0.476285660482796	0.358477518312428
MR-PCA	citrate	HMDB0000094	glutamate	HMDB0000148	met-d-Citrate	GCST90200412	15:42429423-42929423	-0.998325993048209	0.451731055924013	0.0271051070677035
MR-PCA	citrate	HMDB0000094	glutamate	HMDB0000148	met-d-Citrate	GCST90200412	15:43028726-45186579	-0.827157079123029	0.332102722292967	0.0127503788325925
MR-PCA	citrate	HMDB0000094	glutamate	HMDB0000148	met-d-Citrate	GCST90200412	16:58436602-58936602	-0.476180670720499	0.432389284014492	0.270775819137766
MR-PCA	citrate	HMDB0000094	glutamate	HMDB0000148	met-d-Citrate	GCST90200412	17:6092241-7020419	-0.123091727478421	0.0769592826490712	0.109722949920208
MR-PCA	citrate	HMDB0000094	glutamate	HMDB0000148	met-d-Citrate	GCST90200412	17:57343504-58184169	-0.634085885445499	0.413254746636625	0.124938534756573
MR-PCA	citrate	HMDB0000094	glutamate	HMDB0000148	met-d-Citrate	GCST90200412	18:76910235-77410235	-0.27789691837995	0.326796561230061	0.395121235340529
MR-PCA	citrate	HMDB0000094	glutamate	HMDB0000148	met-d-Citrate	GCST90200412	20:62104494-62604494	0.087201309876326	0.405264281826341	0.829633636253433
MR-PCA	citrate	HMDB0000094	glutamate	HMDB0000148	met-d-Citrate	GCST90200412	22:18883605-19740639	-0.0865892959039537	0.182422322033348	0.635026532781112
MR-PCA	choline	HMDB0000097	docosahexaenoate (dha; 22:6n3)	HMDB0002183	GCST90200327	M19323	17:17175631-17675631	-0.0080517909520466	0.12362401604065	0.948069471927253
MR-PCA	trans-urocanate	HMDB0000301	5-oxoproline	HMDB0000267	GCST90200416	GCST90200280	8:17963874-18463874	-0.164171615976212	0.0917278992379178	0.0734912905317706
MR-PCA	trans-urocanate	HMDB0000301	5-oxoproline	HMDB0000267	GCST90200416	GCST90200280	12:96124750-96624750	0.068528525015929	0.0543200150674892	0.207103400378313
MR-PCA	trans-urocanate	HMDB0000301	5-oxoproline	HMDB0000267	GCST90200416	GCST90200280	19:51269710-51769710	-0.066468808785998	0.0675873951165445	0.325386120949487
MR-PCA	n-stearoyl-sphingosine (d18:1/18:0)*	HMDB0004950	glutamate	HMDB0000148	GCST90200341	bioa_007	10:64645010-65401382	0.145118442772503	0.0848456861300704	0.0871954567643169
MR-PCA	n-stearoyl-sphingosine (d18:1/18:0)*	HMDB0004950	glutamate	HMDB0000148	GCST90200341	bioa_007	14:63982220-64482220	-0.079269562763183	0.0875619035460086	0.365307858639604
MR-PCA	n-stearoyl-sphingosine (d18:1/18:0)*	HMDB0004950	glutamate	HMDB0000148	GCST90200341	bioa_007	18:55052269-55552269	-0.0268721015298573	0.0644812138266406	0.676866318838899
MR-PCA	eicosapentaenoate (epa; 20:5n3)	HMDB0001999	1-(1-enyl-stearoyl)-2-arachidonoyl-gpe (p-18:0/20:4)*	HMDB0005779	GCST90200349	GCST90200058	11:61319830-61819830	1.28832403549402	0.0730621819314723	1.36858009682416e-69
MR-PCA	leucine	HMDB0000687	hypotaurine	HMDB0000965	bioa_011	GCST90200379	2:27480940-27980940	1.91310732979135	0.60368600669976	0.0015294140351458
MR-PCA	leucine	HMDB0000687	hypotaurine	HMDB0000965	bioa_011	GCST90200379	4:88972827-89472827	0.038893777911482	0.186282304561232	0.834612615910092
MR-PCA	leucine	HMDB0000687	hypotaurine	HMDB0000965	bioa_011	GCST90200379	11:116336283-116883862	0.0294204928680569	0.363455924884382	0.935484482453331
MR-PCA	leucine	HMDB0000687	hypotaurine	HMDB0000965	bioa_011	GCST90200379	15:58477325-58977325	0.002128720519756	0.359187886251227	0.995271379243537
MR-PCA	leucine	HMDB0000687	hypotaurine	HMDB0000965	bioa_011	GCST90200379	16:70059237-70559237	0.326151614422959	0.311612190098626	0.295257011371238
MR-PCA	beta-citrylglutamate	HMDB0241915	phosphate	HMDB0001429	GCST90199911	GCST90200393	3:183486882-183986882	0.067983672732652	0.101814527233646	0.504311860599328
MR-PCA	beta-citrylglutamate	HMDB0241915	phosphate	HMDB0001429	GCST90199911	GCST90200393	11:88203934-92094388	-0.0051051050146835	0.0252883578390792	0.84001389725254
MR-PCA	glycine	HMDB0000123	cortisone	HMDB0002802	M32338	M01769	2:211289363-212090389	0.0087958353478928	0.0545563370326936	0.871916337197589
MR-PCA	n-acetyl-aspartyl-glutamate (naag)	HMDB0001067	isoleucine	HMDB0000172	GCST90200684	M01125	11:45663099-50986366	-0.0292090062129516	0.0243528894239572	0.230370043558492
MR-PCA	n-acetyl-aspartyl-glutamate (naag)	HMDB0001067	isoleucine	HMDB0000172	GCST90200684	M01125	11:54602007-58367668	0.0182844454956257	0.0387597508310952	0.637113843899277
MR-PCA	glycine	HMDB0000123	kynurenine	HMDB0000684	bioa_008	GCST90199636	1:75967169-76725029	0.71976867565914	0.346977884470851	0.0380427785037702
MR-PCA	glycine	HMDB0000123	kynurenine	HMDB0000684	bioa_008	GCST90199636	1:120004506-120504506	-0.178228542299204	0.389248724920339	0.647039881787233
MR-PCA	glycine	HMDB0000123	kynurenine	HMDB0000684	bioa_008	GCST90199636	2:165258389-165758389	0.270664447319306	0.494744492079001	0.584324284891682
MR-PCA	glycine	HMDB0000123	kynurenine	HMDB0000684	bioa_008	GCST90199636	2:210575251-212439946	-0.0203178234143684	0.0463174872488147	0.660904872143456
MR-PCA	glycine	HMDB0000123	kynurenine	HMDB0000684	bioa_008	GCST90199636	3:125660381-126160381	0.0216897736400608	0.19384504898079	0.910908780433616
MR-PCA	glycine	HMDB0000123	kynurenine	HMDB0000684	bioa_008	GCST90199636	5:89976061-90476061	-1.09863588492824	0.529398590656009	0.0379631154041609
MR-PCA	glycine	HMDB0000123	kynurenine	HMDB0000684	bioa_008	GCST90199636	5:131494202-131994202	0.813618898294774	0.482688718948175	0.0918733509346929
MR-PCA	glycine	HMDB0000123	kynurenine	HMDB0000684	bioa_008	GCST90199636	6:160525578-161025578	0.17757072227939	0.459189053401504	0.69897458288506
MR-PCA	glycine	HMDB0000123	kynurenine	HMDB0000684	bioa_008	GCST90199636	7:55797215-56297215	-0.537777091883898	0.302384148293908	0.0753288897192711
MR-PCA	glycine	HMDB0000123	kynurenine	HMDB0000684	bioa_008	GCST90199636	8:8933358-9433358	0.717915904109298	0.265999964941976	0.0069562320276209
MR-PCA	glycine	HMDB0000123	kynurenine	HMDB0000684	bioa_008	GCST90199636	8:126232077-126732077	0.192033508687737	0.309594009637329	0.535076571830316
MR-PCA	glycine	HMDB0000123	kynurenine	HMDB0000684	bioa_008	GCST90199636	9:5720079-6894932	0.192463969974974	0.175800589074706	0.273610535206328
MR-PCA	glycine	HMDB0000123	kynurenine	HMDB0000684	bioa_008	GCST90199636	10:64798306-65575478	0.0020704743273337	0.44079932824985	0.996252277807877
MR-PCA	glycine	HMDB0000123	kynurenine	HMDB0000684	bioa_008	GCST90199636	12:46859387-47359387	-0.816509661393383	0.380787286408268	0.0320114890290759
MR-PCA	glycine	HMDB0000123	kynurenine	HMDB0000684	bioa_008	GCST90199636	12:56611458-57111458	0.264099097180637	0.489830956556539	0.589773868200928
MR-PCA	glycine	HMDB0000123	kynurenine	HMDB0000684	bioa_008	GCST90199636	15:58217095-58717095	-0.940726167411206	0.420375440331782	0.0252325474023854
MR-PCA	glycine	HMDB0000123	kynurenine	HMDB0000684	bioa_008	GCST90199636	16:80861176-81361176	-0.0511676958761963	0.225063500127629	0.820153292315032
MR-PCA	glycine	HMDB0000123	kynurenine	HMDB0000684	bioa_008	GCST90199636	17:45188952-45974996	-0.504825387402058	0.45978260756352	0.272219604963105
MR-PCA	glycine	HMDB0000123	kynurenine	HMDB0000684	bioa_008	GCST90199636	19:17984588-18484588	-0.453216627808174	0.45068168215327	0.314596141489335
MR-PCA	alpha-ketoglutarate	HMDB0000208	tryptophan	HMDB0000929	GCST90200455	bioa_020	20:44931392-45517926	-0.117357244352704	0.0479681102253363	0.014422358155891
MR-PCA	glycohyocholate	HMDB0000138	creatinine	HMDB0000562	GCST90199935	M00513	10:45742470-46242470	0.183944012877596	0.162312069151618	0.257099297210783
MR-PCA	glycohyocholate	HMDB0000138	creatinine	HMDB0000562	GCST90199935	M00513	17:28409010-28909010	0.0796919669579648	0.144878780876385	0.582278482554325
MR-PCA	oleamide	HMDB0002117	myo-inositol	HMDB0000211	M32458	M19934	12:21138621-21638621	-0.0066379318790187	0.0929089776613946	0.94304316822866
MR-PCA	oleamide	HMDB0002117	myo-inositol	HMDB0000211	M32458	M19934	19:15740431-16240431	0.145584290212371	0.133857008142668	0.276767084645225
MR-PCA	histidine	HMDB0000177	5-oxoproline	HMDB0000267	bioa_009	M01494	2:27492603-27992603	0.589507211760741	0.382867792098543	0.123629883929617
MR-PCA	histidine	HMDB0000177	5-oxoproline	HMDB0000267	bioa_009	M01494	2:211331245-211831245	0.216701402637775	0.378227836389167	0.566686132539385
MR-PCA	histidine	HMDB0000177	5-oxoproline	HMDB0000267	bioa_009	M01494	3:186208322-186708322	-0.327349973582849	0.323687399611752	0.311865613579274
MR-PCA	histidine	HMDB0000177	5-oxoproline	HMDB0000267	bioa_009	M01494	4:186893802-187393802	-0.0950693193817717	0.256555083661278	0.710964502572532
MR-PCA	histidine	HMDB0000177	5-oxoproline	HMDB0000267	bioa_009	M01494	8:145389726-145889726	-0.349470144227835	0.546767032452266	0.522720602223127
MR-PCA	histidine	HMDB0000177	5-oxoproline	HMDB0000267	bioa_009	M01494	9:135904304-136404304	0.221123532050376	0.432383554311415	0.609066813741219
MR-PCA	histidine	HMDB0000177	5-oxoproline	HMDB0000267	bioa_009	M01494	12:56615040-57115040	-0.938202756120507	0.413239198241716	0.0231856011841553
MR-PCA	histidine	HMDB0000177	5-oxoproline	HMDB0000267	bioa_009	M01494	12:96083535-96730076	0.303953622791236	0.15849174919371	0.0551378594809349
MR-PCA	histidine	HMDB0000177	5-oxoproline	HMDB0000267	bioa_009	M01494	14:21229605-21729605	0.80955369719358	0.241616805098589	0.0008064581116137
MR-PCA	histidine	HMDB0000177	5-oxoproline	HMDB0000267	bioa_009	M01494	15:58473939-58973939	0.282804611744159	0.38432983000861	0.461829105068227
MR-PCA	creatine	HMDB0000064	2-hydroxyphenylacetate	HMDB0000669	M27718	GCST90200369	2:211346498-211846498	-0.0285858848840889	0.088442972800797	0.746534224681469
MR-PCA	oleamide	HMDB0002117	3-aminoisobutyrate	HMDB0002166	M32458	GCST90200310	12:21138621-21638621	0.0372936942989539	0.0871109606804185	0.668565847339011
MR-PCA	oleamide	HMDB0002117	3-aminoisobutyrate	HMDB0002166	M32458	GCST90200310	19:15740431-16240431	-0.200166422901278	0.124702137176481	0.108459408690953
MR-PCA	myo-inositol	HMDB0000211	1-methylxanthine	HMDB0010738	M19934	GCST90199763	16:24681798-25181798	-0.14934900555684	0.113554919489142	0.188438033699568
MR-PCA	myo-inositol	HMDB0000211	1-methylxanthine	HMDB0010738	M19934	GCST90199763	19:18368867-18868867	0.315806908802932	0.134111841542503	0.0185325493324769
MR-PCA	1-(1-enyl-stearoyl)-2-arachidonoyl-gpe (p-18:0/20:4)*	HMDB0005779	n-palmitoyl-sphingosine (d18:1/16:0)	HMDB0004949	GCST90200058	GCST90200336	11:61307803-62000560	-0.118261252161398	0.055740749868662	0.0338688135149036
MR-PCA	1-(1-enyl-stearoyl)-2-arachidonoyl-gpe (p-18:0/20:4)*	HMDB0005779	n-palmitoyl-sphingosine (d18:1/16:0)	HMDB0004949	GCST90200058	GCST90200336	19:45162079-45662079	0.141640995640057	0.0855543631667163	0.0978095014947043
MR-PCA	1-(1-enyl-stearoyl)-2-arachidonoyl-gpe (p-18:0/20:4)*	HMDB0005779	n-palmitoyl-sphingosine (d18:1/16:0)	HMDB0004949	GCST90200058	GCST90200336	19:55491205-55991205	0.292000797592831	0.0852526600998289	0.0006145224500927
MR-PCA	creatinine	HMDB0000562	stearoyl sphingomyelin (d18:1/18:0)	HMDB0001348	bioa_026	GCST90200335	1:109627506-110127506	-0.508765553364348	0.448119239402243	0.256234892419504
MR-PCA	creatinine	HMDB0000562	stearoyl sphingomyelin (d18:1/18:0)	HMDB0001348	bioa_026	GCST90200335	2:73467567-73967567	1.24313353420113	0.56403783498439	0.0275250740137463
MR-PCA	creatinine	HMDB0000562	stearoyl sphingomyelin (d18:1/18:0)	HMDB0001348	bioa_026	GCST90200335	2:121056440-121556440	-0.351310654885128	0.458342108507721	0.44338997483273
MR-PCA	creatinine	HMDB0000562	stearoyl sphingomyelin (d18:1/18:0)	HMDB0001348	bioa_026	GCST90200335	2:211315692-211815692	0.321122819043699	0.381662441951398	0.400135565036777
MR-PCA	creatinine	HMDB0000562	stearoyl sphingomyelin (d18:1/18:0)	HMDB0001348	bioa_026	GCST90200335	2:217404869-217904869	-0.196260535985269	0.401832650757565	0.62525690286575
MR-PCA	creatinine	HMDB0000562	stearoyl sphingomyelin (d18:1/18:0)	HMDB0001348	bioa_026	GCST90200335	4:77118847-77618847	-0.0925337380523737	0.329488700091862	0.778832816007631
MR-PCA	creatinine	HMDB0000562	stearoyl sphingomyelin (d18:1/18:0)	HMDB0001348	bioa_026	GCST90200335	5:39171736-39671736	0.222658368448742	0.497201979941447	0.654281108093818
MR-PCA	creatinine	HMDB0000562	stearoyl sphingomyelin (d18:1/18:0)	HMDB0001348	bioa_026	GCST90200335	5:67795622-68295622	-0.529002188708868	0.398626356017878	0.184487925741936
MR-PCA	creatinine	HMDB0000562	stearoyl sphingomyelin (d18:1/18:0)	HMDB0001348	bioa_026	GCST90200335	5:176567143-177067143	0.52887017230099	0.372508684633132	0.155679719798102
MR-PCA	creatinine	HMDB0000562	stearoyl sphingomyelin (d18:1/18:0)	HMDB0001348	bioa_026	GCST90200335	6:43564625-44064625	-0.103467255643158	0.41463817671873	0.802946004243126
MR-PCA	creatinine	HMDB0000562	stearoyl sphingomyelin (d18:1/18:0)	HMDB0001348	bioa_026	GCST90200335	6:160442375-160942375	0.289848735083805	0.292732709148583	0.322101737054278
MR-PCA	creatinine	HMDB0000562	stearoyl sphingomyelin (d18:1/18:0)	HMDB0001348	bioa_026	GCST90200335	7:77297198-77797198	1.00740721181789	0.518192053423538	0.0518857105133623
MR-PCA	creatinine	HMDB0000562	stearoyl sphingomyelin (d18:1/18:0)	HMDB0001348	bioa_026	GCST90200335	7:151157801-151657801	0.0381218406748017	0.380312701208889	0.920155261112541
MR-PCA	creatinine	HMDB0000562	stearoyl sphingomyelin (d18:1/18:0)	HMDB0001348	bioa_026	GCST90200335	8:23501151-24001151	0.126839183748078	0.509005141308523	0.803213521686443
MR-PCA	creatinine	HMDB0000562	stearoyl sphingomyelin (d18:1/18:0)	HMDB0001348	bioa_026	GCST90200335	11:30518678-31018678	0.332600190886451	0.488826333299418	0.496247655076082
MR-PCA	creatinine	HMDB0000562	stearoyl sphingomyelin (d18:1/18:0)	HMDB0001348	bioa_026	GCST90200335	15:45399813-46200138	0.0484136455312927	0.235969700246992	0.837440161143105
MR-PCA	creatinine	HMDB0000562	stearoyl sphingomyelin (d18:1/18:0)	HMDB0001348	bioa_026	GCST90200335	15:75279182-75779182	-0.0288782547381899	0.519573568943191	0.955675852054504
MR-PCA	creatinine	HMDB0000562	stearoyl sphingomyelin (d18:1/18:0)	HMDB0001348	bioa_026	GCST90200335	15:75910951-76410951	-0.363405560136556	0.437674018079846	0.406362959392184
MR-PCA	creatinine	HMDB0000562	stearoyl sphingomyelin (d18:1/18:0)	HMDB0001348	bioa_026	GCST90200335	16:20117645-20617645	-0.234135709984018	0.409623567891243	0.567601467717696
MR-PCA	creatinine	HMDB0000562	stearoyl sphingomyelin (d18:1/18:0)	HMDB0001348	bioa_026	GCST90200335	17:37370347-37870347	0.0767867411225071	0.509822658177139	0.880279735306308
MR-PCA	creatinine	HMDB0000562	stearoyl sphingomyelin (d18:1/18:0)	HMDB0001348	bioa_026	GCST90200335	17:58724447-59700441	0.0629753428303642	0.43833741880923	0.885762132279793
MR-PCA	creatinine	HMDB0000562	stearoyl sphingomyelin (d18:1/18:0)	HMDB0001348	bioa_026	GCST90200335	19:33119611-33619611	0.279141053232739	0.414451499238698	0.500617021155324
MR-PCA	creatinine	HMDB0000562	stearoyl sphingomyelin (d18:1/18:0)	HMDB0001348	bioa_026	GCST90200335	22:40650077-41150077	-0.0393219315338802	0.460921272530029	0.932013669170652
MR-PCA	histidine	HMDB0000177	cystathionine	HMDB0000099	bioa_009	GCST90200383	2:27492603-27992603	-0.247438834974354	0.516735075922104	0.632045007634684
MR-PCA	histidine	HMDB0000177	cystathionine	HMDB0000099	bioa_009	GCST90200383	2:211331245-211831245	0.316143432558856	0.322649274605058	0.327166990037433
MR-PCA	histidine	HMDB0000177	cystathionine	HMDB0000099	bioa_009	GCST90200383	3:186208322-186708322	-0.21804758495243	0.298678864299973	0.465365597941374
MR-PCA	histidine	HMDB0000177	cystathionine	HMDB0000099	bioa_009	GCST90200383	4:186893802-187393802	0.321626851580045	0.238402494753239	0.177307480683333
MR-PCA	histidine	HMDB0000177	cystathionine	HMDB0000099	bioa_009	GCST90200383	12:56615040-57115040	1.59757670998767	0.432323040607366	0.0002196005587089
MR-PCA	histidine	HMDB0000177	cystathionine	HMDB0000099	bioa_009	GCST90200383	12:96083535-96730076	0.0313963107466345	0.152807865052491	0.837210667074534
MR-PCA	histidine	HMDB0000177	cystathionine	HMDB0000099	bioa_009	GCST90200383	14:21229605-21729605	-0.0830840527546689	0.322022612602234	0.796401589836667
MR-PCA	histidine	HMDB0000177	cystathionine	HMDB0000099	bioa_009	GCST90200383	15:58473939-58973939	-0.156147279306424	0.350116360220852	0.655606772305417
MR-PCA	acetylphosphate	HMDB0001494	glutamate	HMDB0000148	M15488	bioa_007	1:109564880-110064880	0.0138009159674549	0.0698862096825218	0.843454312667627
MR-PCA	acetylphosphate	HMDB0001494	glutamate	HMDB0000148	M15488	bioa_007	6:96128415-96628415	0.143365654721149	0.125951974685405	0.255013389552199
MR-PCA	docosapentaenoate (n6 dpa; 22:5n6)	HMDB0001976	methionine	HMDB0000696	GCST90199796	bioa_013	11:61347212-61847212	-0.0230815887254823	0.0493909403187101	0.640267842792379
MR-PCA	glycine	HMDB0000123	glycerol	HMDB0000131	M32338	M15122	2:211289363-212090389	-0.0745644420425573	0.0537467150508974	0.165341092038753
MR-PCA	caffeine	HMDB0001847	hippurate	HMDB0000714	GCST90200436	GCST90199624	15:56384745-56884745	0.140647758294365	0.110105377708502	0.201463792686968
MR-PCA	caffeine	HMDB0001847	hippurate	HMDB0000714	GCST90200436	GCST90199624	15:57044800-57544800	0.139951515603044	0.127306036312458	0.271623566725055
MR-PCA	isoursodeoxycholate	HMDB0000686	paraxanthine	HMDB0001860	GCST90199892	M18254	5:35715970-36215970	-0.0845628688551593	0.171912508768928	0.622793715604841
MR-PCA	tyrosine	HMDB0000158	tryptophan	HMDB0000929	met-d-Tyr	M00054	3:135701113-136607693	0.600710486239359	0.509449899346751	0.238344205528928
MR-PCA	tyrosine	HMDB0000158	tryptophan	HMDB0000929	met-d-Tyr	M00054	3:186140627-186640627	0.25214171507187	0.468113463325874	0.590139587766943
MR-PCA	tyrosine	HMDB0000158	tryptophan	HMDB0000929	met-d-Tyr	M00054	4:99789651-100289651	0.237142173227652	0.414474898369586	0.567219769248863
MR-PCA	tyrosine	HMDB0000158	tryptophan	HMDB0000929	met-d-Tyr	M00054	5:89941256-90441256	-0.0392946881088878	0.617751974541025	0.949281432837238
MR-PCA	tyrosine	HMDB0000158	tryptophan	HMDB0000929	met-d-Tyr	M00054	6:43031486-43531486	-0.0521731330197118	0.599055162393685	0.930598091306055
MR-PCA	tyrosine	HMDB0000158	tryptophan	HMDB0000929	met-d-Tyr	M00054	6:110683901-112778738	0.612451339267519	0.115205867676191	1.05987478580042e-07
MR-PCA	tyrosine	HMDB0000158	tryptophan	HMDB0000929	met-d-Tyr	M00054	7:27916442-28416442	0.586407499796347	0.517444485412285	0.257098299658699
MR-PCA	tyrosine	HMDB0000158	tryptophan	HMDB0000929	met-d-Tyr	M00054	8:126236230-126736230	0.490892530408437	0.49730120343006	0.323587198528387
MR-PCA	tyrosine	HMDB0000158	tryptophan	HMDB0000929	met-d-Tyr	M00054	9:21884651-22384651	0.121539224401613	0.552067421755139	0.825752104535853
MR-PCA	tyrosine	HMDB0000158	tryptophan	HMDB0000929	met-d-Tyr	M00054	10:64760672-65511176	-0.270110631051413	0.544870084959155	0.620082089909893
MR-PCA	tyrosine	HMDB0000158	tryptophan	HMDB0000929	met-d-Tyr	M00054	11:61320783-61820783	0.67238752516505	0.462201312757939	0.145738385773597
MR-PCA	tyrosine	HMDB0000158	tryptophan	HMDB0000929	met-d-Tyr	M00054	12:21081549-21581549	0.716976119076821	0.370597810096033	0.0530335694672961
MR-PCA	tyrosine	HMDB0000158	tryptophan	HMDB0000929	met-d-Tyr	M00054	12:46690648-47449549	0.262329784166069	0.417568957657968	0.529852593395622
MR-PCA	tyrosine	HMDB0000158	tryptophan	HMDB0000929	met-d-Tyr	M00054	12:56615040-57115040	0.592040048268573	0.322858903529386	0.0666922472041936
MR-PCA	tyrosine	HMDB0000158	tryptophan	HMDB0000929	met-d-Tyr	M00054	12:59740603-60240603	-0.800895407109451	0.618403779549258	0.195285359987157
MR-PCA	tyrosine	HMDB0000158	tryptophan	HMDB0000929	met-d-Tyr	M00054	12:121174574-121674574	0.272682681619501	0.26510784793822	0.303680535631103
MR-PCA	tyrosine	HMDB0000158	tryptophan	HMDB0000929	met-d-Tyr	M00054	12:122076812-122576812	-0.0972308935702145	0.530394699283752	0.854548514585671
MR-PCA	tyrosine	HMDB0000158	tryptophan	HMDB0000929	met-d-Tyr	M00054	14:102441854-102941854	-0.667665324836319	0.619377041646493	0.281050419087495
MR-PCA	tyrosine	HMDB0000158	tryptophan	HMDB0000929	met-d-Tyr	M00054	16:70194094-72795019	-0.0585498357202017	0.166881735730035	0.725703677044705
MR-PCA	tyrosine	HMDB0000158	tryptophan	HMDB0000929	met-d-Tyr	M00054	16:79505446-80005446	0.326125691839588	0.649279357192609	0.615464448555125
MR-PCA	tyrosine	HMDB0000158	tryptophan	HMDB0000929	met-d-Tyr	M00054	20:42792364-43292364	-0.17755224879738	0.493162272932616	0.718826161318675
MR-PCA	dehydroepiandrosterone sulfate (dhea-s)	HMDB0001032	paraxanthine	HMDB0001860	M32425	M18254	7:98868801-99739571	0.037583289559648	0.118444047207807	0.751009614102903
MR-PCA	dehydroepiandrosterone sulfate (dhea-s)	HMDB0001032	paraxanthine	HMDB0001860	M32425	M18254	19:48115523-48615523	-0.101796111901011	0.117224849506655	0.385184486171038
MR-PCA	valine	HMDB0000883	betaine	HMDB0000043	M01649	GCST90200425	4:88976422-89476422	-0.0448511850596896	0.124999020909836	0.719735517283735
MR-PCA	phenylpyruvate	HMDB0000205	glycine	HMDB0000123	GCST90200365	M32338	9:131315554-131815554	-0.143307356183092	0.130735366626972	0.273007165643488
MR-PCA	phenylpyruvate	HMDB0000205	glycine	HMDB0000123	GCST90200365	M32338	16:58503995-59003995	-0.198214776111219	0.148729925132083	0.182624964929674
MR-PCA	tryptophan	HMDB0000929	glycochenodeoxycholate	HMDB0000637	GCST90200441	GCST90200342	4:156527528-157027528	0.106357324912532	0.0907332885164909	0.241117811952887
MR-PCA	tryptophan	HMDB0000929	glycochenodeoxycholate	HMDB0000637	GCST90200441	GCST90200342	6:111301079-112053797	0.167633815782043	0.0986092255366945	0.0891344880993273
MR-PCA	asparagine	HMDB0000168	3-methyl-2-oxovalerate	HMDB0000491	GCST90200452	GCST90199631	2:211293055-211793055	0.056723675832147	0.122421844178867	0.643116354967831
MR-PCA	asparagine	HMDB0000168	3-methyl-2-oxovalerate	HMDB0000491	GCST90200452	GCST90199631	7:97139584-97639584	-0.0151488435015215	0.111305788732804	0.89174133508699
MR-PCA	asparagine	HMDB0000168	3-methyl-2-oxovalerate	HMDB0000491	GCST90200452	GCST90199631	11:61850353-62350353	-0.0075378726542219	0.100637413285838	0.940293245610167
MR-PCA	asparagine	HMDB0000168	3-methyl-2-oxovalerate	HMDB0000491	GCST90200452	GCST90199631	14:103842789-104825326	-0.0381194562395376	0.0377207846401944	0.312222751273335
MR-PCA	isoleucine	HMDB0000172	acetate	HMDB0000042	bioa_010	met-d-Acetate	2:27480940-27980940	-0.606834175463686	0.0927876124758862	6.150469367632759e-11
MR-PCA	isoleucine	HMDB0000172	acetate	HMDB0000042	bioa_010	met-d-Acetate	4:88976422-89476422	-0.0717958519544615	0.0583166763100986	0.218271410961812
MR-PCA	isoleucine	HMDB0000172	acetate	HMDB0000042	bioa_010	met-d-Acetate	12:56615040-57115040	0.207963278153865	0.139427360560259	0.135816404434519
MR-PCA	isoleucine	HMDB0000172	acetate	HMDB0000042	bioa_010	met-d-Acetate	16:70059237-70559237	0.0437092352682105	0.0863203577355376	0.612603470395353
MR-PCA	beta-alanine	HMDB0000056	isoleucine	HMDB0000172	GCST90200361	GCST90200399	3:30500404-31000404	0.0167041636991869	0.0732763143686261	0.819676328490108
MR-PCA	citrate	HMDB0000094	tyrosine	HMDB0000158	M01564	M01299	5:14625868-15125868	0.0776435977483805	0.133606631069825	0.561148925592613
MR-PCA	citrate	HMDB0000094	tyrosine	HMDB0000158	M01564	M01299	9:84927464-85427464	0.0814104720637039	0.142707975216455	0.568359660306643
MR-PCA	citrate	HMDB0000094	tyrosine	HMDB0000158	M01564	M01299	17:6345930-6933878	-0.0498216561873017	0.086378004560393	0.564083774332515
MR-PCA	citrate	HMDB0000094	tyrosine	HMDB0000158	M01564	M01299	22:18904608-19404608	-0.0290845759165993	0.15925765087513	0.85509154067222
MR-PCA	orotate	HMDB0000226	inosine 5'-monophosphate (imp)	HMDB0000175	GCST90200392	GCST90200395	3:123305909-124961335	-0.109834566376129	0.042260020131658	0.0093490784606243
MR-PCA	orotate	HMDB0000226	inosine 5'-monophosphate (imp)	HMDB0000175	GCST90200392	GCST90200395	7:32831514-33590783	0.0196158131816868	0.0619571792575273	0.751545050735442
MR-PCA	citrate	HMDB0000094	4-methyl-2-oxopentanoate	HMDB0000695	GCST90200304	M22116	5:14503745-15117020	-0.230908273284619	0.121171788346498	0.0566985717723713
MR-PCA	citrate	HMDB0000094	4-methyl-2-oxopentanoate	HMDB0000695	GCST90200304	M22116	17:6357018-6961881	-0.0082282395130048	0.0760116952963144	0.913797660251019
MR-PCA	citrate	HMDB0000094	4-methyl-2-oxopentanoate	HMDB0000695	GCST90200304	M22116	22:19003274-19503274	-0.195123143413935	0.113300736951333	0.0850387064171882
MR-PCA	biliverdin	HMDB0001008	cortisone	HMDB0002802	M02137	GCST90200360	2:234046650-234918570	-0.0225120656310861	0.0311937335651978	0.470487850489234
MR-PCA	citrulline	HMDB0000904	myo-inositol	HMDB0000211	M02132	GCST90200401	10:97115163-97871266	-0.166139956102989	0.122252390371161	0.174149290667587
MR-PCA	beta-alanine	HMDB0000056	alpha-tocopherol	HMDB0001893	GCST90200361	M01561	3:30500404-31000404	-0.0842723325389257	0.0839497543018373	0.315454527986299
MR-PCA	2-aminobutyrate	HMDB0000452	hippurate	HMDB0000714	GCST90200305	GCST90199624	2:64970910-65470910	-0.0567711458055696	0.0831097873448084	0.494552397918838
MR-PCA	2-aminobutyrate	HMDB0000452	hippurate	HMDB0000714	GCST90200305	GCST90199624	4:88993818-89493818	-0.132543528685328	0.113151423005977	0.24144530500637
MR-PCA	trans-urocanate	HMDB0000301	guanidinoacetate	HMDB0000128	GCST90200416	GCST90200384	8:17963874-18463874	0.129440653728309	0.0917792250489105	0.158436928437804
MR-PCA	trans-urocanate	HMDB0000301	guanidinoacetate	HMDB0000128	GCST90200416	GCST90200384	12:96124750-96624750	0.0804564437735182	0.0543466972469366	0.138758711527021
MR-PCA	trans-urocanate	HMDB0000301	guanidinoacetate	HMDB0000128	GCST90200416	GCST90200384	19:51269710-51769710	0.143950055167764	0.0676221806065396	0.0332757598149803
MR-PCA	1-methylnicotinamide	HMDB0000699	taurine	HMDB0000251	GCST90200406	GCST90200420	6:160317928-160817928	-0.0404077971266275	0.0856746872781197	0.637182207114915
MR-PCA	gluconate	HMDB0000625	serine	HMDB0000187	GCST90200373	bioa_018	4:99521223-100894070	0.0326561475186354	0.0415818928979673	0.432251095182297
MR-PCA	citrulline	HMDB0000904	trans-urocanate	HMDB0000301	GCST90200403	GCST90200416	2:211084708-211584708	-0.0314926046043106	0.0959846530508143	0.742835739397923
MR-PCA	citrulline	HMDB0000904	trans-urocanate	HMDB0000301	GCST90200403	GCST90200416	9:133044244-133573675	0.196248790167945	0.0925402918413643	0.0339483366160547
MR-PCA	7-methylxanthine	HMDB0001991	inosine	HMDB0000195	GCST90199754	M01123	15:74777880-75578595	-0.141304719459339	0.278346054782092	0.611692910419857
MR-PCA	tryptophan	HMDB0000929	bilirubin (z,z)	HMDB0000054	bioa_020	M27716	2:27480940-27980940	0.319990729150655	0.390824989471501	0.412925020079713
MR-PCA	tryptophan	HMDB0000929	bilirubin (z,z)	HMDB0000054	bioa_020	M27716	4:156560755-157060755	-0.044485220892155	0.159431705792378	0.780226653917248
MR-PCA	tryptophan	HMDB0000929	bilirubin (z,z)	HMDB0000054	bioa_020	M27716	6:111336667-112095774	-0.0398493831991808	0.198180594320242	0.840639061086011
MR-PCA	cystathionine	HMDB0000099	bilirubin (z,z)	HMDB0000054	GCST90200383	M27716	19:33152807-33652807	-0.077444729130919	0.153256027642904	0.613327713637453
MR-PCA	biliverdin	HMDB0001008	myo-inositol	HMDB0000211	GCST90200706	M19934	2:233898737-234978158	-0.0278891923518192	0.0279961636161471	0.31916314487601
MR-PCA	biliverdin	HMDB0001008	myo-inositol	HMDB0000211	GCST90200706	M19934	12:21102315-21602315	-0.11256607313364	0.130212814114619	0.387325529311332
MR-PCA	4-methyl-2-oxopentanoate	HMDB0000695	3,7-dimethylurate	HMDB0001982	M22116	GCST90199755	4:88976422-89476422	-0.0077387250078759	0.138249213945624	0.955360425034822
MR-PCA	4-methyl-2-oxopentanoate	HMDB0000695	3,7-dimethylurate	HMDB0001982	M22116	GCST90199755	13:48209901-48709901	-0.238919964667021	0.193087151799393	0.215950297531137
MR-PCA	biliverdin	HMDB0001008	asparagine	HMDB0000168	GCST90200706	GCST90200452	2:233898737-234978158	-0.0417571740861288	0.0267099163623421	0.117968301702046
MR-PCA	biliverdin	HMDB0001008	asparagine	HMDB0000168	GCST90200706	GCST90200452	12:21102315-21602315	-0.0283637516818861	0.107873690539337	0.792600801531232
MR-PCA	biliverdin	HMDB0001008	glucose	HMDB0000122	GCST90200706	M20489	2:233898737-234978158	-0.0127997046654686	0.0280513123736752	0.648177062159676
MR-PCA	biliverdin	HMDB0001008	glucose	HMDB0000122	GCST90200706	M20489	12:21102315-21602315	-0.0175714990921528	0.130479716162878	0.892874031522703
MR-PCA	alpha-ketoglutarate	HMDB0000208	gluconate	HMDB0000625	GCST90200455	GCST90200373	20:44931392-45517926	0.0583014482425449	0.0737407852332299	0.429161746160517
MR-PCA	glycohyocholate	HMDB0000138	histidine	HMDB0000177	GCST90199935	met-d-His	7:99108524-99608524	0.0661836018756261	0.0296608325279593	0.0256581700674463
MR-PCA	glycohyocholate	HMDB0000138	histidine	HMDB0000177	GCST90199935	met-d-His	10:45742470-46242470	0.0125941226919068	0.0328083639282741	0.701075344088982
MR-PCA	glycohyocholate	HMDB0000138	histidine	HMDB0000177	GCST90199935	met-d-His	13:103468308-103968308	-0.0073141223511153	0.0185334530294154	0.693105384986614
MR-PCA	glycohyocholate	HMDB0000138	histidine	HMDB0000177	GCST90199935	met-d-His	17:28409010-28909010	0.0590509632932823	0.0350350718398771	0.0918957229526774
MR-PCA	2-aminobutyrate	HMDB0000452	methionine sulfoxide	HMDB0002005	GCST90200305	GCST90199625	2:64970910-65470910	-0.0220539158510208	0.0831989983747585	0.790952228742572
MR-PCA	2-aminobutyrate	HMDB0000452	methionine sulfoxide	HMDB0002005	GCST90200305	GCST90199625	4:88993818-89493818	0.202184993042478	0.113268187071403	0.0742594851614023
MR-PCA	glycohyocholate	HMDB0000138	mannose	HMDB0000169	GCST90199935	GCST90200435	7:99108524-99608524	-0.0814659272928588	0.110802092606132	0.462194459264722
MR-PCA	glycohyocholate	HMDB0000138	mannose	HMDB0000169	GCST90199935	GCST90200435	10:45742470-46242470	0.0561915952336538	0.12345081536445	0.648984100071538
MR-PCA	glycohyocholate	HMDB0000138	mannose	HMDB0000169	GCST90199935	GCST90200435	13:103468308-103968308	0.0056109428886955	0.0670115338858751	0.933270307527456
MR-PCA	glycohyocholate	HMDB0000138	mannose	HMDB0000169	GCST90199935	GCST90200435	17:28409010-28909010	-0.113457542044969	0.131598312174185	0.388604740784898
MR-PCA	4-acetamidobutanoate	HMDB0003681	valine	HMDB0000883	GCST90200311	GCST90200442	8:18005709-18505709	-0.0380263200945144	0.0579674989582348	0.511828111466645
MR-PCA	4-acetamidobutanoate	HMDB0003681	valine	HMDB0000883	GCST90200311	GCST90200442	22:50435332-50935332	-0.0679040936647311	0.113041665061273	0.548040022582937
MR-PCA	inositol 1-phosphate (i1p)	HMDB0000213	4-hydroxy-2-oxoglutaric acid	HMDB0002070	M01481	GCST90199897	1:5349333-5849333	-0.0750248009005983	0.0832955650026917	0.367744748807244
MR-PCA	inositol 1-phosphate (i1p)	HMDB0000213	4-hydroxy-2-oxoglutaric acid	HMDB0002070	M01481	GCST90199897	4:31607204-32397858	0.0051570015897759	0.0623281925792742	0.934058700317358
MR-PCA	inositol 1-phosphate (i1p)	HMDB0000213	4-hydroxy-2-oxoglutaric acid	HMDB0002070	M01481	GCST90199897	4:66148855-66648855	0.0271932754580243	0.0691155291017622	0.693989598175857
MR-PCA	inositol 1-phosphate (i1p)	HMDB0000213	4-hydroxy-2-oxoglutaric acid	HMDB0002070	M01481	GCST90199897	10:114775621-115275621	-0.0502839701465136	0.0582643176580075	0.388119877405132
MR-PCA	inositol 1-phosphate (i1p)	HMDB0000213	4-hydroxy-2-oxoglutaric acid	HMDB0002070	M01481	GCST90199897	12:62771708-63271708	0.015249305550808	0.0599550528894189	0.799228552820944
MR-PCA	inositol 1-phosphate (i1p)	HMDB0000213	4-hydroxy-2-oxoglutaric acid	HMDB0002070	M01481	GCST90199897	15:77060646-77560646	0.0609383531735756	0.0745848680132836	0.413909150500561
MR-PCA	gluconate	HMDB0000625	ornithine	HMDB0000214	GCST90200373	GCST90200404	4:99521223-100894070	-0.0443988412969879	0.0546128808266864	0.416233079397191
MR-PCA	oleamide	HMDB0002117	1-methylxanthine	HMDB0010738	M32458	M34389	12:21138621-21638621	0.0523886887087135	0.110533209093966	0.635526051450903
MR-PCA	oleamide	HMDB0002117	1-methylxanthine	HMDB0010738	M32458	M34389	19:15740431-16240431	0.0088730597590363	0.15927085171057	0.955572429828809
MR-PCA	3-hydroxybutyrate (bhba)	HMDB0000011	glucose	HMDB0000122	met-d-bOHbutyrate	met-d-Glucose	1:230050269-230550269	0.0449821885696958	0.0999487341705387	0.652672507171102
MR-PCA	3-hydroxybutyrate (bhba)	HMDB0000011	glucose	HMDB0000122	met-d-bOHbutyrate	met-d-Glucose	5:41452897-42471829	-0.0028452974328126	0.0991554742148765	0.977107593994958
MR-PCA	3-hydroxybutyrate (bhba)	HMDB0000011	glucose	HMDB0000122	met-d-bOHbutyrate	met-d-Glucose	8:8059014-8559014	0.273689970813343	0.151796972286404	0.0713881838658156
MR-PCA	3-hydroxybutyrate (bhba)	HMDB0000011	glucose	HMDB0000122	met-d-bOHbutyrate	met-d-Glucose	8:8580720-9433358	-0.144539717361845	0.0935375312422032	0.122283614487112
MR-PCA	3-hydroxybutyrate (bhba)	HMDB0000011	glucose	HMDB0000122	met-d-bOHbutyrate	met-d-Glucose	8:9546321-10530228	0.111746652690537	0.118629850600342	0.346204148333969
MR-PCA	3-hydroxybutyrate (bhba)	HMDB0000011	glucose	HMDB0000122	met-d-bOHbutyrate	met-d-Glucose	8:10591858-11909109	0.150932435226216	0.119983522858571	0.208412363511969
MR-PCA	3-hydroxybutyrate (bhba)	HMDB0000011	glucose	HMDB0000122	met-d-bOHbutyrate	met-d-Glucose	9:107339744-107915739	0.134668912438704	0.0807765456849674	0.0954789358133777
MR-PCA	3-hydroxybutyrate (bhba)	HMDB0000011	glucose	HMDB0000122	met-d-bOHbutyrate	met-d-Glucose	10:113694271-114194271	-0.0665887816067259	0.0924955129580158	0.471578168020089
MR-PCA	3-hydroxybutyrate (bhba)	HMDB0000011	glucose	HMDB0000122	met-d-bOHbutyrate	met-d-Glucose	11:116451535-117240760	0.522226736935494	0.110808299682347	2.44234440263597e-06
MR-PCA	3-hydroxybutyrate (bhba)	HMDB0000011	glucose	HMDB0000122	met-d-bOHbutyrate	met-d-Glucose	12:121153724-121653724	-0.320913941251263	0.13794655168908	0.0199991213153492
MR-PCA	3-hydroxybutyrate (bhba)	HMDB0000011	glucose	HMDB0000122	met-d-bOHbutyrate	met-d-Glucose	12:122375755-122875755	-0.26387001619172	0.131207388483196	0.0443158310897402
MR-PCA	3-hydroxybutyrate (bhba)	HMDB0000011	glucose	HMDB0000122	met-d-bOHbutyrate	met-d-Glucose	14:94393207-95094947	0.111092283167473	0.0636670567406003	0.0810032731299282
MR-PCA	3-hydroxybutyrate (bhba)	HMDB0000011	glucose	HMDB0000122	met-d-bOHbutyrate	met-d-Glucose	15:58430643-58980498	-0.273717021385728	0.0852715431393393	0.0013276005901783
MR-PCA	3-hydroxybutyrate (bhba)	HMDB0000011	glucose	HMDB0000122	met-d-bOHbutyrate	met-d-Glucose	16:71899923-73042963	0.120311212374689	0.0854803622779639	0.159287488488374
MR-PCA	3-hydroxybutyrate (bhba)	HMDB0000011	glucose	HMDB0000122	met-d-bOHbutyrate	met-d-Glucose	17:6935779-7435779	0.24182647195807	0.0878614678359282	0.0059167269396391
MR-PCA	3-hydroxybutyrate (bhba)	HMDB0000011	glucose	HMDB0000122	met-d-bOHbutyrate	met-d-Glucose	19:45161941-45661941	0.205060701182389	0.0803420453408786	0.0107000188347549
MR-PCA	retinol (vitamin a)	HMDB0000305	3,7-dimethylurate	HMDB0001982	GCST90200405	GCST90199755	18:28939457-29439457	0.083368889264967	0.110598739358949	0.45097171573125
MR-PCA	retinol (vitamin a)	HMDB0000305	3,7-dimethylurate	HMDB0001982	GCST90200405	GCST90199755	20:38915692-39415692	0.105797094783101	0.103555776602888	0.306949621418903
MR-PCA	lactate	HMDB0000190	2-hydroxyglutarate	HMDB0059655	met-d-Lactate	GCST90199865	2:27348097-28101918	0.245895192672022	0.430326147262377	0.567717769445421
MR-PCA	lactate	HMDB0000190	2-hydroxyglutarate	HMDB0059655	met-d-Lactate	GCST90199865	6:135171067-135671067	-0.0671991707595455	0.408140770682875	0.869221802020833
MR-PCA	lactate	HMDB0000190	2-hydroxyglutarate	HMDB0059655	met-d-Lactate	GCST90199865	8:106333124-106833124	-0.387416539998983	0.531732437206822	0.466250652036572
MR-PCA	lactate	HMDB0000190	2-hydroxyglutarate	HMDB0059655	met-d-Lactate	GCST90199865	9:4513176-5186407	0.168821224535897	0.277434349395595	0.542850115469292
MR-PCA	lactate	HMDB0000190	2-hydroxyglutarate	HMDB0059655	met-d-Lactate	GCST90199865	10:2727379-3389269	-0.762134474060684	0.241414079007853	0.0015942347824659
MR-PCA	lactate	HMDB0000190	2-hydroxyglutarate	HMDB0059655	met-d-Lactate	GCST90199865	11:118839742-119339742	-0.342047245404026	0.433912848643668	0.430529675236319
MR-PCA	lactate	HMDB0000190	2-hydroxyglutarate	HMDB0059655	met-d-Lactate	GCST90199865	12:111682800-113133476	0.16976016026445	0.350042463775627	0.627697491239407
MR-PCA	lactate	HMDB0000190	2-hydroxyglutarate	HMDB0059655	met-d-Lactate	GCST90199865	20:8379807-8879807	0.531768910645459	0.370523514900349	0.151235063532751
MR-PCA	lactate	HMDB0000190	2-hydroxyglutarate	HMDB0059655	met-d-Lactate	GCST90199865	22:21708872-22208872	0.275806045439535	0.628399805001054	0.660732415779321
MR-PCA	n-stearoyl-sphingosine (d18:1/18:0)*	HMDB0004950	arachidonate (20:4n6)	HMDB0001043	GCST90200341	GCST90200358	10:64645010-65401382	0.237035103049442	0.133357963299338	0.075496706886952
MR-PCA	n-stearoyl-sphingosine (d18:1/18:0)*	HMDB0004950	arachidonate (20:4n6)	HMDB0001043	GCST90200341	GCST90200358	14:63982220-64482220	-0.136207850182427	0.13711332274172	0.320516925497814
MR-PCA	n-stearoyl-sphingosine (d18:1/18:0)*	HMDB0004950	arachidonate (20:4n6)	HMDB0001043	GCST90200341	GCST90200358	18:55052269-55552269	0.184202553653637	0.0859360911871609	0.0320743318063881
MR-PCA	n-stearoyl-sphingosine (d18:1/18:0)*	HMDB0004950	arachidonate (20:4n6)	HMDB0001043	GCST90200341	GCST90200358	19:8013648-8513648	0.113348218333125	0.0646334130649382	0.0794803291854454
MR-PCA	tryptophan	HMDB0000929	cytidine	HMDB0000089	bioa_020	GCST90200429	4:156560755-157060755	0.0706690618234158	0.149399147832214	0.636197588059681
MR-PCA	tryptophan	HMDB0000929	cytidine	HMDB0000089	bioa_020	GCST90200429	6:111336667-112095774	-0.145980831740722	0.175236227491968	0.404815589736452
MR-PCA	glycerophosphoethanolamine	HMDB0000114	biliverdin	HMDB0001008	GCST90199808	GCST90200706	1:40156715-40656715	-0.0723168822472039	0.134505808592489	0.590819555148696
MR-PCA	glycerophosphoethanolamine	HMDB0000114	biliverdin	HMDB0001008	GCST90199808	GCST90200706	22:24208096-24708096	-0.127332908643407	0.112046052403961	0.255775103185015
MR-PCA	threonine	HMDB0000167	1-methylurate	HMDB0003099	bioa_019	M34395	2:27191397-28253174	0.144241960979453	0.169003161608819	0.393389426339546
MR-PCA	threonine	HMDB0000167	1-methylurate	HMDB0003099	bioa_019	M34395	6:126521687-127323798	-0.0180552476006886	0.402622921239113	0.964231603293154
MR-PCA	threonine	HMDB0000167	1-methylurate	HMDB0003099	bioa_019	M34395	8:74631674-75131674	-0.0067369443113239	0.240296222637111	0.977633440522491
MR-PCA	threonine	HMDB0000167	1-methylurate	HMDB0003099	bioa_019	M34395	12:46636543-47464292	0.000336950620598	0.192600456583057	0.998604117739101
MR-PCA	threonine	HMDB0000167	1-methylurate	HMDB0003099	bioa_019	M34395	12:56615040-57115040	-0.163129336062072	0.261479145866758	0.532712106327777
MR-PCA	threonine	HMDB0000167	1-methylurate	HMDB0003099	bioa_019	M34395	12:59727701-60227701	-0.711521855086463	0.341435732304731	0.0371682164907902
MR-PCA	threonine	HMDB0000167	1-methylurate	HMDB0003099	bioa_019	M34395	16:1654524-2154524	0.643484198004762	0.272911880349378	0.0183813143696603
MR-PCA	threonine	HMDB0000167	1-methylurate	HMDB0003099	bioa_019	M34395	20:42792364-43292364	0.0257775657239057	0.348838391373209	0.941093585869889
MR-PCA	ornithine	HMDB0000214	tyrosine	HMDB0000158	bioa_014	M01299	2:219037276-219805573	-0.45838209970469	0.278789538337423	0.100137607299215
MR-PCA	ornithine	HMDB0000214	tyrosine	HMDB0000158	bioa_014	M01299	4:144415809-145209327	0.084317145173562	0.280839038838206	0.763999440474091
MR-PCA	ornithine	HMDB0000214	tyrosine	HMDB0000158	bioa_014	M01299	6:131638147-132138147	0.0816120497002958	0.239715161251199	0.733514456953443
MR-PCA	ornithine	HMDB0000214	tyrosine	HMDB0000158	bioa_014	M01299	9:135887106-136387106	-0.226095925079381	0.269384206632979	0.40129731694311
MR-PCA	ornithine	HMDB0000214	tyrosine	HMDB0000158	bioa_014	M01299	10:97138162-97638162	0.0898317274101198	0.305249449898804	0.768536646764589
MR-PCA	ornithine	HMDB0000214	tyrosine	HMDB0000158	bioa_014	M01299	12:46964292-47464292	0.624724436480013	0.224826478844611	0.0054577576743976
MR-PCA	ornithine	HMDB0000214	tyrosine	HMDB0000158	bioa_014	M01299	12:132819894-133319894	0.497780069704383	0.289977375339189	0.0860491884126043
MR-PCA	ornithine	HMDB0000214	tyrosine	HMDB0000158	bioa_014	M01299	16:68152686-68652686	0.0531645240199647	0.296309909248225	0.857606338345603
MR-PCA	ornithine	HMDB0000214	tyrosine	HMDB0000158	bioa_014	M01299	19:12789284-13289284	0.277145869940582	0.271054004555598	0.30655626721322
MR-PCA	creatine	HMDB0000064	lactate	HMDB0000190	GCST90200323	GCST90200408	2:211290507-211790507	0.153444636341987	0.0733340060566203	0.0364020637544147
MR-PCA	creatine	HMDB0000064	lactate	HMDB0000190	GCST90200323	GCST90200408	15:45404327-45904327	-0.082276435244193	0.113854835210776	0.469899051100322
MR-PCA	glycine	HMDB0000123	glycerophosphorylcholine (gpc)	HMDB0000086	M32338	GCST90199629	2:211289363-212090389	-0.102279633688051	0.0406743203596419	0.0119167603939567
MR-PCA	biliverdin	HMDB0001008	citrate	HMDB0000094	GCST90200706	GCST90200304	2:233898737-234978158	-0.0305527796342404	0.0266797672465858	0.252140131176872
MR-PCA	biliverdin	HMDB0001008	citrate	HMDB0000094	GCST90200706	GCST90200304	12:21102315-21602315	0.0292772264321939	0.107771899397088	0.785884086481158
MR-PCA	3-hydroxybutyrate (bhba)	HMDB0000011	tryptophan	HMDB0000929	met-d-bOHbutyrate	M00054	1:230050269-230550269	-0.421706375648278	0.434295141179689	0.33154163560191
MR-PCA	3-hydroxybutyrate (bhba)	HMDB0000011	tryptophan	HMDB0000929	met-d-bOHbutyrate	M00054	5:41452897-42471829	0.372346001633243	0.39439728203624	0.345124343553049
MR-PCA	3-hydroxybutyrate (bhba)	HMDB0000011	tryptophan	HMDB0000929	met-d-bOHbutyrate	M00054	8:8059014-8559014	-0.723362178873265	0.65015625207596	0.265881362267612
MR-PCA	3-hydroxybutyrate (bhba)	HMDB0000011	tryptophan	HMDB0000929	met-d-bOHbutyrate	M00054	8:8580720-9433358	-0.69622988675554	0.37299969664609	0.0619617190982577
MR-PCA	3-hydroxybutyrate (bhba)	HMDB0000011	tryptophan	HMDB0000929	met-d-bOHbutyrate	M00054	8:9546321-10530228	-1.11151169422461	0.533080018371096	0.0370625144570486
MR-PCA	3-hydroxybutyrate (bhba)	HMDB0000011	tryptophan	HMDB0000929	met-d-bOHbutyrate	M00054	8:10591858-11909109	-0.724732207868019	0.471082184278753	0.123940792230294
MR-PCA	3-hydroxybutyrate (bhba)	HMDB0000011	tryptophan	HMDB0000929	met-d-bOHbutyrate	M00054	9:107339744-107915739	0.0593214103675706	0.381112235805474	0.876306240929812
MR-PCA	3-hydroxybutyrate (bhba)	HMDB0000011	tryptophan	HMDB0000929	met-d-bOHbutyrate	M00054	10:113694271-114194271	0.169673913647872	0.411498424162763	0.680096194174275
MR-PCA	3-hydroxybutyrate (bhba)	HMDB0000011	tryptophan	HMDB0000929	met-d-bOHbutyrate	M00054	11:116451535-117240760	-1.27618949234782	0.498842361769569	0.0105184651912731
MR-PCA	3-hydroxybutyrate (bhba)	HMDB0000011	tryptophan	HMDB0000929	met-d-bOHbutyrate	M00054	12:122375755-122875755	-0.135396094298386	0.602253802248508	0.822122672317956
MR-PCA	3-hydroxybutyrate (bhba)	HMDB0000011	tryptophan	HMDB0000929	met-d-bOHbutyrate	M00054	14:94393207-95094947	-0.45356016138019	0.341199052930723	0.183744896496246
MR-PCA	3-hydroxybutyrate (bhba)	HMDB0000011	tryptophan	HMDB0000929	met-d-bOHbutyrate	M00054	15:58430643-58980498	0.166415638070986	0.363981577206834	0.6475208593933
MR-PCA	3-hydroxybutyrate (bhba)	HMDB0000011	tryptophan	HMDB0000929	met-d-bOHbutyrate	M00054	16:71899923-73042963	-0.358699524897451	0.37060433355382	0.333105648178209
MR-PCA	3-hydroxybutyrate (bhba)	HMDB0000011	tryptophan	HMDB0000929	met-d-bOHbutyrate	M00054	19:45161941-45661941	-0.673211184169385	0.366430288125866	0.0661781773016513
MR-PCA	glycohyocholate	HMDB0000138	alpha-ketoglutarate	HMDB0000208	GCST90199935	M33453	10:45742470-46242470	0.102193947576681	0.184171969254014	0.578974494561499
MR-PCA	glycohyocholate	HMDB0000138	alpha-ketoglutarate	HMDB0000208	GCST90199935	M33453	17:28409010-28909010	0.149731340940916	0.16438177669922	0.362360950636298
MR-PCA	choline	HMDB0000097	arginine	HMDB0000517	GCST90200327	M01638	17:17175631-17675631	0.0597456315991667	0.125911146550961	0.635138910338056
MR-PCA	glycerophosphoethanolamine	HMDB0000114	uridine	HMDB0000296	GCST90199808	GCST90200407	1:40156715-40656715	-0.0671139755178591	0.134580212604953	0.617996904165999
MR-PCA	glycerophosphoethanolamine	HMDB0000114	uridine	HMDB0000296	GCST90199808	GCST90200407	22:24208096-24708096	0.0890882243864078	0.112117126837333	0.426846449812965
MR-PCA	hypoxanthine	HMDB0000157	pyruvate	HMDB0000243	M03127	M00599	6:16038192-16538192	-0.125350028409004	0.11390007744814	0.271102886221794
MR-PCA	histidine	HMDB0000177	phosphate	HMDB0001429	met-d-His	M11438	1:168963261-169463261	-0.665852652072429	0.617308905077314	0.280749272168374
MR-PCA	histidine	HMDB0000177	phosphate	HMDB0001429	met-d-His	M11438	2:27491237-27991237	-0.434450477757958	0.475974221042726	0.36136850617049
MR-PCA	histidine	HMDB0000177	phosphate	HMDB0001429	met-d-His	M11438	2:211290507-212074453	0.518661673310143	0.338691532450838	0.125678250360568
MR-PCA	histidine	HMDB0000177	phosphate	HMDB0001429	met-d-His	M11438	3:148408762-149190142	-0.0138805291720097	0.295174998539374	0.962493505317618
MR-PCA	histidine	HMDB0000177	phosphate	HMDB0001429	met-d-His	M11438	8:145389726-145889726	-0.273733543362068	0.552671418182141	0.620394258141681
MR-PCA	histidine	HMDB0000177	phosphate	HMDB0001429	met-d-His	M11438	12:46932531-47432531	1.04836549141407	0.642227727311118	0.102597560386091
MR-PCA	histidine	HMDB0000177	phosphate	HMDB0001429	met-d-His	M11438	12:56610020-57110020	-0.244933534673459	0.371156188003114	0.509304921497637
MR-PCA	histidine	HMDB0000177	phosphate	HMDB0001429	met-d-His	M11438	12:95659569-96755187	0.060750875033292	0.168343607320323	0.718193444947059
MR-PCA	histidine	HMDB0000177	phosphate	HMDB0001429	met-d-His	M11438	14:21241151-21765620	-0.0040042272396887	0.320225459737842	0.990023192291866
MR-PCA	histidine	HMDB0000177	phosphate	HMDB0001429	met-d-His	M11438	14:94599201-95099201	0.0066099312556598	0.524766681209982	0.989950157222578
MR-PCA	histidine	HMDB0000177	phosphate	HMDB0001429	met-d-His	M11438	15:43028726-45092210	0.172626226199773	0.517582051925549	0.738738499208823
MR-PCA	histidine	HMDB0000177	phosphate	HMDB0001429	met-d-His	M11438	20:38915692-39415692	0.4798802394164	0.594951654867135	0.419904495998283
MR-PCA	glucose	HMDB0000122	glycine	HMDB0000123	M20489	bioa_008	2:169551488-170051488	0.0380899291178276	0.0429804289752212	0.375501328006039
MR-PCA	betaine	HMDB0000043	xanthine	HMDB0000292	GCST90200425	M03147	2:211290507-211790507	0.139949008465863	0.141479119331369	0.322572685062439
MR-PCA	betaine	HMDB0000043	xanthine	HMDB0000292	GCST90200425	M03147	5:78081434-78907016	-0.141588602574286	0.0680742930918781	0.0375335196092792
MR-PCA	betaine	HMDB0000043	xanthine	HMDB0000292	GCST90200425	M03147	6:160264283-160825366	0.142569065801766	0.108838628955709	0.190225483822096
MR-PCA	betaine	HMDB0000043	xanthine	HMDB0000292	GCST90200425	M03147	12:68601-568601	0.104271652106138	0.107938280966181	0.334029009441824
MR-PCA	2-oxoarginine*	HMDB0004225	bilirubin (z,z)	HMDB0000054	GCST90199903	M27716	4:102938709-103438709	-0.0998314827992941	0.18133764300837	0.581957153173932
MR-PCA	2-oxoarginine*	HMDB0004225	bilirubin (z,z)	HMDB0000054	GCST90199903	M27716	6:160310824-160819068	-0.0139207317723632	0.103425500564378	0.89293074552798
MR-PCA	asparagine	HMDB0000168	n-stearoyl-sphingosine (d18:1/18:0)*	HMDB0004950	M34283	GCST90200341	11:61916235-62416235	0.182862081781949	0.147797242818126	0.215994427001084
MR-PCA	asparagine	HMDB0000168	n-stearoyl-sphingosine (d18:1/18:0)*	HMDB0004950	M34283	GCST90200341	14:104016664-104812812	0.0273140579585518	0.121714346542973	0.822437386024459
MR-PCA	5,6-dihydrothymine	HMDB0000079	methionine sulfoxide	HMDB0002005	GCST90200339	GCST90199625	22:50721854-51221854	0.0423118666898534	0.103191327775093	0.681781619354793
MR-PCA	alpha-tocopherol	HMDB0001893	isoleucine	HMDB0000172	GCST90200302	bioa_010	1:62651807-63403953	-0.091668434536368	0.053681473087854	0.0877038399961126
MR-PCA	stearoyl sphingomyelin (d18:1/18:0)	HMDB0001348	glycochenodeoxycholate	HMDB0000637	GCST90200335	M32346	14:63982386-64482386	-0.247598000046253	0.132763843276629	0.0621883385352014
MR-PCA	bilirubin (z,z)	HMDB0000054	5-oxoproline	HMDB0000267	M27716	GCST90200280	2:234140469-234918570	-0.0677639201077323	0.0343890493141579	0.0487801013899636
MR-PCA	5-acetylamino-6-formylamino-3-methyluracil	HMDB0011105	aspartate	HMDB0000191	GCST90200680	GCST90200370	8:17743764-18765840	-0.0319193212399743	0.0244430115314528	0.191597803076408
MR-PCA	2-hydroxyglutarate	HMDB0059655	3,7-dimethylurate	HMDB0001982	GCST90199865	GCST90199755	2:242459363-242959363	-0.112052330442679	0.111309623997004	0.314092211866145
MR-PCA	2-hydroxyglutarate	HMDB0059655	3,7-dimethylurate	HMDB0001982	GCST90199865	GCST90199755	14:91386532-91886532	0.0801709067145025	0.10793046503813	0.457601893077336
MR-PCA	lactate	HMDB0000190	5-oxoproline	HMDB0000267	met-d-Lactate	M01494	2:27348097-28101918	-0.673005250222272	0.600797942034726	0.262634645676774
MR-PCA	lactate	HMDB0000190	5-oxoproline	HMDB0000267	met-d-Lactate	M01494	6:135171067-135671067	0.370412942711101	0.443419671542545	0.403517727923423
MR-PCA	lactate	HMDB0000190	5-oxoproline	HMDB0000267	met-d-Lactate	M01494	8:106333124-106833124	1.10108323288211	0.600847520644003	0.0668694926352461
MR-PCA	lactate	HMDB0000190	5-oxoproline	HMDB0000267	met-d-Lactate	M01494	9:4513176-5186407	0.399505645116226	0.347357909010199	0.250091643987222
MR-PCA	lactate	HMDB0000190	5-oxoproline	HMDB0000267	met-d-Lactate	M01494	10:2727379-3389269	-0.30879116216629	0.278223923824461	0.267056945933867
MR-PCA	lactate	HMDB0000190	5-oxoproline	HMDB0000267	met-d-Lactate	M01494	11:118839742-119339742	0.638545870239898	0.52892483237276	0.227334885441409
MR-PCA	lactate	HMDB0000190	5-oxoproline	HMDB0000267	met-d-Lactate	M01494	12:111162908-111662908	0.243893245814582	0.57045574433309	0.668985295154711
MR-PCA	lactate	HMDB0000190	5-oxoproline	HMDB0000267	met-d-Lactate	M01494	12:111682800-113133476	-0.17388699563459	0.396433737905087	0.660930999015282
MR-PCA	glycine	HMDB0000123	tyrosine	HMDB0000158	bioa_008	M01299	1:75967169-76725029	0.178768922545122	0.366916295787162	0.626102501306917
MR-PCA	glycine	HMDB0000123	tyrosine	HMDB0000158	bioa_008	M01299	1:120004506-120504506	0.240206813382428	0.392504633941631	0.540547909511396
MR-PCA	glycine	HMDB0000123	tyrosine	HMDB0000158	bioa_008	M01299	2:165258389-165758389	-0.795775529663483	0.523123864000608	0.128209891536774
MR-PCA	glycine	HMDB0000123	tyrosine	HMDB0000158	bioa_008	M01299	2:210575251-212439946	-0.0510199938383978	0.0548930950046535	0.352659637631503
MR-PCA	glycine	HMDB0000123	tyrosine	HMDB0000158	bioa_008	M01299	3:125660381-126160381	-0.383107672159049	0.209730388387437	0.0677497862911146
MR-PCA	glycine	HMDB0000123	tyrosine	HMDB0000158	bioa_008	M01299	4:186924683-187424683	0.289534756279094	0.424383648758296	0.495082355319464
MR-PCA	glycine	HMDB0000123	tyrosine	HMDB0000158	bioa_008	M01299	5:89976061-90476061	0.0724342965233684	0.584406923782764	0.901358849394579
MR-PCA	glycine	HMDB0000123	tyrosine	HMDB0000158	bioa_008	M01299	5:131494202-131994202	-0.53471845662417	0.457269045731712	0.242253047797547
MR-PCA	glycine	HMDB0000123	tyrosine	HMDB0000158	bioa_008	M01299	6:160525578-161025578	-0.103809139985208	0.501506432623366	0.836014049951578
MR-PCA	glycine	HMDB0000123	tyrosine	HMDB0000158	bioa_008	M01299	7:55797215-56297215	-0.24802939159423	0.283430313558678	0.381520410416528
MR-PCA	glycine	HMDB0000123	tyrosine	HMDB0000158	bioa_008	M01299	8:8933358-9433358	0.196670338107857	0.228718196823999	0.389854868842476
MR-PCA	glycine	HMDB0000123	tyrosine	HMDB0000158	bioa_008	M01299	8:126232077-126732077	-1.00483022872092	0.590737273503005	0.0889473972678253
MR-PCA	glycine	HMDB0000123	tyrosine	HMDB0000158	bioa_008	M01299	9:5720079-6894932	0.350652633587114	0.190557207987802	0.0657471523718151
MR-PCA	glycine	HMDB0000123	tyrosine	HMDB0000158	bioa_008	M01299	9:135887106-136387106	-0.516439765044111	0.387742686144902	0.182888574656771
MR-PCA	glycine	HMDB0000123	tyrosine	HMDB0000158	bioa_008	M01299	10:64798306-65575478	-0.558526820034374	0.44746320196286	0.211955163687648
MR-PCA	glycine	HMDB0000123	tyrosine	HMDB0000158	bioa_008	M01299	12:46859387-47359387	0.224843150296474	0.401695646698824	0.575660141705363
MR-PCA	glycine	HMDB0000123	tyrosine	HMDB0000158	bioa_008	M01299	12:56611458-57111458	1.5888413958634	0.542989981551816	0.003432438156006
MR-PCA	glycine	HMDB0000123	tyrosine	HMDB0000158	bioa_008	M01299	15:58217095-58717095	0.249183304362457	0.391611472805047	0.524579367014446
MR-PCA	glycine	HMDB0000123	tyrosine	HMDB0000158	bioa_008	M01299	16:80861176-81361176	-0.376498189672649	0.24840744533281	0.129608441975543
MR-PCA	glycine	HMDB0000123	tyrosine	HMDB0000158	bioa_008	M01299	17:45188952-45974996	0.0298512399644396	0.501637686774993	0.952547835852165
MR-PCA	glycine	HMDB0000123	tyrosine	HMDB0000158	bioa_008	M01299	19:17984588-18484588	-0.133593375363316	0.472012085602282	0.777154173441855
MR-PCA	glycine	HMDB0000123	isoleucine	HMDB0000172	bioa_008	M01125	1:75967169-76725029	0.417829677060302	0.36705460277719	0.254982244048827
MR-PCA	glycine	HMDB0000123	isoleucine	HMDB0000172	bioa_008	M01125	1:120004506-120504506	0.372710058289113	0.392613385632368	0.342465241600978
MR-PCA	glycine	HMDB0000123	isoleucine	HMDB0000172	bioa_008	M01125	2:165258389-165758389	-0.409045793203607	0.523424126604815	0.434519890684052
MR-PCA	glycine	HMDB0000123	isoleucine	HMDB0000172	bioa_008	M01125	2:210575251-212439946	-0.0563361928206392	0.054913721747656	0.304936956995968
MR-PCA	glycine	HMDB0000123	isoleucine	HMDB0000172	bioa_008	M01125	3:125660381-126160381	-0.306623676036852	0.209828107900877	0.143930695720703
MR-PCA	glycine	HMDB0000123	isoleucine	HMDB0000172	bioa_008	M01125	4:186924683-187424683	-0.23717401003599	0.424539757856348	0.576392771951834
MR-PCA	glycine	HMDB0000123	isoleucine	HMDB0000172	bioa_008	M01125	5:89976061-90476061	0.614363667424188	0.584583154704667	0.293284696546478
MR-PCA	glycine	HMDB0000123	isoleucine	HMDB0000172	bioa_008	M01125	5:131494202-131994202	-0.529449832606489	0.457434376056249	0.24709532807228
MR-PCA	glycine	HMDB0000123	isoleucine	HMDB0000172	bioa_008	M01125	6:160525578-161025578	0.372209097716241	0.501725145047038	0.45817303080761
MR-PCA	glycine	HMDB0000123	isoleucine	HMDB0000172	bioa_008	M01125	7:55797215-56297215	-0.163345893274492	0.283549056310591	0.564563605090059
MR-PCA	glycine	HMDB0000123	isoleucine	HMDB0000172	bioa_008	M01125	8:8933358-9433358	-0.201306993982907	0.228807803641107	0.378963193051911
MR-PCA	glycine	HMDB0000123	isoleucine	HMDB0000172	bioa_008	M01125	8:126232077-126732077	-0.552240382130287	0.590872424381947	0.349984868967654
MR-PCA	glycine	HMDB0000123	isoleucine	HMDB0000172	bioa_008	M01125	9:5720079-6894932	-0.161334160698926	0.190642051567425	0.39740356808076
MR-PCA	glycine	HMDB0000123	isoleucine	HMDB0000172	bioa_008	M01125	9:135887106-136387106	0.17223503854235	0.387919826892699	0.657045127200226
MR-PCA	glycine	HMDB0000123	isoleucine	HMDB0000172	bioa_008	M01125	10:64798306-65575478	0.549467423131813	0.447621911203623	0.219625048949946
MR-PCA	glycine	HMDB0000123	isoleucine	HMDB0000172	bioa_008	M01125	12:46859387-47359387	0.371637497280525	0.401839614925263	0.355048949083807
MR-PCA	glycine	HMDB0000123	isoleucine	HMDB0000172	bioa_008	M01125	12:56611458-57111458	-0.466263881703203	0.543419241894609	0.390882127280268
MR-PCA	glycine	HMDB0000123	isoleucine	HMDB0000172	bioa_008	M01125	15:58217095-58717095	-0.368482504901881	0.391780864117924	0.346944658117955
MR-PCA	glycine	HMDB0000123	isoleucine	HMDB0000172	bioa_008	M01125	16:80861176-81361176	-0.142567965250252	0.24852687089473	0.566203237709863
MR-PCA	glycine	HMDB0000123	isoleucine	HMDB0000172	bioa_008	M01125	17:45188952-45974996	-0.905013758571229	0.501767705196689	0.0712860558222122
MR-PCA	glycine	HMDB0000123	isoleucine	HMDB0000172	bioa_008	M01125	19:17984588-18484588	-0.103839261014537	0.472252553077777	0.825964003231096
MR-PCA	theobromine	HMDB0002825	phenylalanine	HMDB0000159	GCST90199644	GCST90200396	19:41121480-41621480	-0.0793452783789074	0.0893723471650399	0.374645281467078
MR-PCA	glycine	HMDB0000123	ornithine	HMDB0000214	met-d-Gly	GCST90200404	1:11606378-12106378	-0.024620478874002	0.510284009624871	0.96151813398214
MR-PCA	glycine	HMDB0000123	ornithine	HMDB0000214	met-d-Gly	GCST90200404	1:75982013-76482013	0.193605178135893	0.335064184682449	0.563388893508054
MR-PCA	glycine	HMDB0000123	ornithine	HMDB0000214	met-d-Gly	GCST90200404	1:120004506-120504506	-0.419445603464428	0.374784405066308	0.26306973714737
MR-PCA	glycine	HMDB0000123	ornithine	HMDB0000214	met-d-Gly	GCST90200404	1:151589838-152089838	0.472042732599988	0.596470834357449	0.428714801513341
MR-PCA	glycine	HMDB0000123	ornithine	HMDB0000214	met-d-Gly	GCST90200404	2:165276338-165776338	1.48342790960533	0.444736738331038	0.0008514028811214
MR-PCA	glycine	HMDB0000123	ornithine	HMDB0000214	met-d-Gly	GCST90200404	2:208538752-212979649	-0.0856574683047406	0.0327485966300818	0.0089068931670862
MR-PCA	glycine	HMDB0000123	ornithine	HMDB0000214	met-d-Gly	GCST90200404	2:226790540-227290540	-0.108038896204592	0.448653761119258	0.809704825051278
MR-PCA	glycine	HMDB0000123	ornithine	HMDB0000214	met-d-Gly	GCST90200404	3:12110357-12610357	0.323465050408947	0.405245846928044	0.424757565288876
MR-PCA	glycine	HMDB0000123	ornithine	HMDB0000214	met-d-Gly	GCST90200404	3:48534270-49826414	-0.304801907337214	0.391233115118493	0.4359325726111
MR-PCA	glycine	HMDB0000123	ornithine	HMDB0000214	met-d-Gly	GCST90200404	3:125116791-126249375	-0.0466093820034114	0.14695077094774	0.751109418017672
MR-PCA	glycine	HMDB0000123	ornithine	HMDB0000214	met-d-Gly	GCST90200404	4:102676923-103438709	-0.57251649528932	0.397931363954198	0.150226534573155
MR-PCA	glycine	HMDB0000123	ornithine	HMDB0000214	met-d-Gly	GCST90200404	5:90005685-90505685	0.251158021650091	0.463363036087993	0.587795824579631
MR-PCA	glycine	HMDB0000123	ornithine	HMDB0000214	met-d-Gly	GCST90200404	5:131427047-131927047	1.16621813894314	0.580981334462865	0.044715108855725
MR-PCA	glycine	HMDB0000123	ornithine	HMDB0000214	met-d-Gly	GCST90200404	6:131620261-132120261	1.21288557315453	0.69800534522395	0.0822733665066525
MR-PCA	glycine	HMDB0000123	ornithine	HMDB0000214	met-d-Gly	GCST90200404	6:160518860-161018860	0.213524636149878	0.450429523315244	0.635466594537011
MR-PCA	glycine	HMDB0000123	ornithine	HMDB0000214	met-d-Gly	GCST90200404	7:55560073-56715237	0.155562388180133	0.235453529462197	0.508809515028382
MR-PCA	glycine	HMDB0000123	ornithine	HMDB0000214	met-d-Gly	GCST90200404	8:8915380-9434231	-0.243661403880083	0.223238374035088	0.275059396277756
MR-PCA	glycine	HMDB0000123	ornithine	HMDB0000214	met-d-Gly	GCST90200404	8:17169461-17669461	-0.219824836676519	0.31283768592808	0.482255091623907
MR-PCA	glycine	HMDB0000123	ornithine	HMDB0000214	met-d-Gly	GCST90200404	8:126212070-126756694	0.706395195221599	0.249147746609565	0.004579038616562
MR-PCA	glycine	HMDB0000123	ornithine	HMDB0000214	met-d-Gly	GCST90200404	9:5668443-7086536	0.0697905024291131	0.170251277560139	0.681859899308289
MR-PCA	glycine	HMDB0000123	ornithine	HMDB0000214	met-d-Gly	GCST90200404	11:8005408-8505408	0.515916577421013	0.302841432979631	0.088458364985743
MR-PCA	glycine	HMDB0000123	ornithine	HMDB0000214	met-d-Gly	GCST90200404	12:115016-615016	0.587238834738333	0.399196065378547	0.141276604578489
MR-PCA	glycine	HMDB0000123	ornithine	HMDB0000214	met-d-Gly	GCST90200404	12:21136493-21636493	-0.365775191388062	0.465921974220827	0.4324202954563
MR-PCA	glycine	HMDB0000123	ornithine	HMDB0000214	met-d-Gly	GCST90200404	12:46468358-47667420	0.991683904994894	0.262550105065986	0.0001586507207172
MR-PCA	glycine	HMDB0000123	ornithine	HMDB0000214	met-d-Gly	GCST90200404	12:56615338-57115338	1.16550162456207	0.344829396061237	0.000725024542556
MR-PCA	glycine	HMDB0000123	ornithine	HMDB0000214	met-d-Gly	GCST90200404	12:57516305-58016305	0.239609459870127	0.397221198717902	0.546366215317914
MR-PCA	glycine	HMDB0000123	ornithine	HMDB0000214	met-d-Gly	GCST90200404	12:59343804-59843804	1.16192186918212	0.448415721074949	0.0095649915181796
MR-PCA	glycine	HMDB0000123	ornithine	HMDB0000214	met-d-Gly	GCST90200404	13:50472895-50972895	0.0790882697211563	0.433531490592818	0.855246877267565
MR-PCA	glycine	HMDB0000123	ornithine	HMDB0000214	met-d-Gly	GCST90200404	14:100551720-101051720	-0.68716470277243	0.44184203132875	0.119891991336833
MR-PCA	glycine	HMDB0000123	ornithine	HMDB0000214	met-d-Gly	GCST90200404	15:42451374-42951374	-0.132533875552028	0.513871052419442	0.796474275725372
MR-PCA	glycine	HMDB0000123	ornithine	HMDB0000214	met-d-Gly	GCST90200404	15:43028726-44613739	0.265457865758313	0.469923829824247	0.572144831706678
MR-PCA	glycine	HMDB0000123	ornithine	HMDB0000214	met-d-Gly	GCST90200404	15:58180763-58713267	0.371455055786577	0.305741206751704	0.224391678423982
MR-PCA	glycine	HMDB0000123	ornithine	HMDB0000214	met-d-Gly	GCST90200404	16:79678196-80178196	0.808941528256174	0.541225305976908	0.135006232048068
MR-PCA	glycine	HMDB0000123	ornithine	HMDB0000214	met-d-Gly	GCST90200404	16:80626853-81422810	0.129413284070142	0.167395861300615	0.439464814214799
MR-PCA	glycine	HMDB0000123	ornithine	HMDB0000214	met-d-Gly	GCST90200404	17:45235982-45996386	0.064442015916933	0.407779607353451	0.874431990903246
MR-PCA	glycine	HMDB0000123	ornithine	HMDB0000214	met-d-Gly	GCST90200404	19:17984588-18484588	0.800910100990015	0.453278666637765	0.0772405335207082
MR-PCA	tyrosine	HMDB0000158	xanthine	HMDB0000292	met-d-Tyr	M03147	3:135701113-136607693	-0.0658018947150222	0.541334367700964	0.903251460282821
MR-PCA	tyrosine	HMDB0000158	xanthine	HMDB0000292	met-d-Tyr	M03147	3:186140627-186640627	0.457433192430562	0.497364256503291	0.357721895589285
MR-PCA	tyrosine	HMDB0000158	xanthine	HMDB0000292	met-d-Tyr	M03147	4:99789651-100289651	0.26951405522428	0.440387145672211	0.54054208125635
MR-PCA	tyrosine	HMDB0000158	xanthine	HMDB0000292	met-d-Tyr	M03147	5:89941256-90441256	0.589232811465754	0.656369799176416	0.369337675210675
MR-PCA	tyrosine	HMDB0000158	xanthine	HMDB0000292	met-d-Tyr	M03147	6:43031486-43531486	-0.0352470868285016	0.636459192779972	0.955835758193985
MR-PCA	tyrosine	HMDB0000158	xanthine	HMDB0000292	met-d-Tyr	M03147	6:110683901-112778738	-0.16046060779362	0.122549119659769	0.190413283840279
MR-PCA	tyrosine	HMDB0000158	xanthine	HMDB0000292	met-d-Tyr	M03147	7:27916442-28416442	-1.2737144863227	0.549691861714799	0.0204959594753915
MR-PCA	tyrosine	HMDB0000158	xanthine	HMDB0000292	met-d-Tyr	M03147	8:126236230-126736230	-0.0732614070184668	0.52841612710926	0.889731948416129
MR-PCA	tyrosine	HMDB0000158	xanthine	HMDB0000292	met-d-Tyr	M03147	9:21884651-22384651	-0.183550772527636	0.586612834060781	0.75435713395435
MR-PCA	tyrosine	HMDB0000158	xanthine	HMDB0000292	met-d-Tyr	M03147	10:64760672-65511176	0.984417793811252	0.578886979348694	0.0890302659147495
MR-PCA	tyrosine	HMDB0000158	xanthine	HMDB0000292	met-d-Tyr	M03147	11:61320783-61820783	-0.459346623493848	0.491116274298461	0.349627869860608
MR-PCA	tyrosine	HMDB0000158	xanthine	HMDB0000292	met-d-Tyr	M03147	12:21081549-21581549	-0.742587924373183	0.393790127031315	0.0593292704940235
MR-PCA	tyrosine	HMDB0000158	xanthine	HMDB0000292	met-d-Tyr	M03147	12:46690648-47449549	0.19936520466507	0.443681540833804	0.653184226649321
MR-PCA	tyrosine	HMDB0000158	xanthine	HMDB0000292	met-d-Tyr	M03147	12:56615040-57115040	0.0333226115713987	0.343112120085017	0.922632110900821
MR-PCA	tyrosine	HMDB0000158	xanthine	HMDB0000292	met-d-Tyr	M03147	12:59740603-60240603	-0.681836578606388	0.657236799266736	0.299535924097825
MR-PCA	tyrosine	HMDB0000158	xanthine	HMDB0000292	met-d-Tyr	M03147	12:121174574-121674574	-0.352569243966697	0.28164992156483	0.210642915600452
MR-PCA	tyrosine	HMDB0000158	xanthine	HMDB0000292	met-d-Tyr	M03147	12:122076812-122576812	-0.814056598272244	0.563348798237326	0.148449118012978
MR-PCA	tyrosine	HMDB0000158	xanthine	HMDB0000292	met-d-Tyr	M03147	14:102441854-102941854	0.768685057931331	0.658073784327218	0.242773128929625
MR-PCA	tyrosine	HMDB0000158	xanthine	HMDB0000292	met-d-Tyr	M03147	16:70194094-72795019	0.359500115787146	0.177298947043378	0.042596036334856
MR-PCA	tyrosine	HMDB0000158	xanthine	HMDB0000292	met-d-Tyr	M03147	16:79505446-80005446	-0.820466777689312	0.689908668817132	0.23434535667878
MR-PCA	tyrosine	HMDB0000158	xanthine	HMDB0000292	met-d-Tyr	M03147	20:42792364-43292364	0.42471555529294	0.523991874469745	0.41763078274361
MR-PCA	7-methylxanthine	HMDB0001991	cysteine	HMDB0000574	M34390	M31453	5:168189476-168689476	0.0093785067989364	0.105678105173813	0.929283791489538
MR-PCA	glycerophosphorylcholine (gpc)	HMDB0000086	glycine	HMDB0000123	GCST90199629	GCST90200707	1:40156715-40656715	0.244411054389987	0.116723757331648	0.0362664627665284
MR-PCA	glutamine	HMDB0000641	asparagine	HMDB0000168	M00053	bioa_003	12:56615040-57115040	-0.0856993438154875	0.0537144664035039	0.110609153188113
MR-PCA	3-(4-hydroxyphenyl)lactate	HMDB0000755	leucine	HMDB0000687	M32197	met-d-Leu	17:79879970-80379970	-0.0482734963192109	0.0341280039075377	0.157220006662651
MR-PCA	arachidonate (20:4n6)	HMDB0001043	phenylalanine	HMDB0000159	M01110	GCST90200396	11:61330635-61830635	-0.205482214692846	0.0473597114423062	1.43291744639085e-05
MR-PCA	histidine	HMDB0000177	allantoin	HMDB0000462	bioa_009	GCST90200286	2:27492603-27992603	-0.342148096596264	0.509235994551384	0.5016568223617
MR-PCA	histidine	HMDB0000177	allantoin	HMDB0000462	bioa_009	GCST90200286	2:211331245-211831245	0.112295452345139	0.317960082212287	0.723957483921657
MR-PCA	histidine	HMDB0000177	allantoin	HMDB0000462	bioa_009	GCST90200286	3:186208322-186708322	-0.46114181426471	0.294327196908578	0.117169421763457
MR-PCA	histidine	HMDB0000177	allantoin	HMDB0000462	bioa_009	GCST90200286	4:186893802-187393802	0.359162375080623	0.234925183705712	0.12630479194067
MR-PCA	histidine	HMDB0000177	allantoin	HMDB0000462	bioa_009	GCST90200286	12:56615040-57115040	0.546726885913521	0.426335318007992	0.199706908711406
MR-PCA	histidine	HMDB0000177	allantoin	HMDB0000462	bioa_009	GCST90200286	12:96083535-96730076	0.0551336112126848	0.150596722993834	0.714289709722933
MR-PCA	histidine	HMDB0000177	allantoin	HMDB0000462	bioa_009	GCST90200286	14:21229605-21729605	-0.385266502657764	0.317352003007252	0.224746315105087
MR-PCA	histidine	HMDB0000177	allantoin	HMDB0000462	bioa_009	GCST90200286	15:58473939-58973939	-0.21418173921104	0.345040420475732	0.53476813439086
MR-PCA	glutamate	HMDB0000148	2-aminobutyrate	HMDB0000452	bioa_007	M32348	12:121174861-121674861	-0.19235707283298	0.276844700144061	0.487168478882291
MR-PCA	eicosapentaenoate (epa; 20:5n3)	HMDB0001999	glutamate	HMDB0000148	M18467	M32322	11:61330635-61830635	-0.33587972811608	0.0980057986931289	0.0006099714029378
MR-PCA	5-oxoproline	HMDB0000267	arachidonate (20:4n6)	HMDB0001043	GCST90200280	M01110	8:144861615-145802337	-0.0053060505590993	0.0388400288619425	0.891336747221818
MR-PCA	5-oxoproline	HMDB0000267	arachidonate (20:4n6)	HMDB0001043	GCST90200280	M01110	12:56615338-57115338	-0.337168660286021	0.186818646536193	0.0711073527379938
MR-PCA	tyrosine	HMDB0000158	phenylalanine	HMDB0000159	GCST90200427	M00064	6:111308006-112158646	0.0686951547054023	0.116440351996255	0.555217440153314
MR-PCA	valine	HMDB0000883	allantoin	HMDB0000462	M01649	GCST90200286	4:88976422-89476422	0.132256452378833	0.124858567308909	0.289485884868485
MR-PCA	caffeine	HMDB0001847	5,6-dihydrothymine	HMDB0000079	M00569	GCST90200339	7:17037106-17537106	-0.065946107939323	0.126540922138678	0.602266100339582
MR-PCA	caffeine	HMDB0001847	5,6-dihydrothymine	HMDB0000079	M00569	GCST90200339	15:74777880-75277880	-0.0157623585769969	0.14031080596323	0.910554716341732
MR-PCA	5-oxoproline	HMDB0000267	xanthine	HMDB0000292	GCST90200280	M03147	8:144861615-145802337	-0.0107478597083344	0.0413015643356135	0.794687230691147
MR-PCA	5-oxoproline	HMDB0000267	xanthine	HMDB0000292	GCST90200280	M03147	12:56615338-57115338	-0.212052568099678	0.198690334468695	0.285858258480576
MR-PCA	uridine	HMDB0000296	sphinganine-1-phosphate	HMDB0001383	M00606	GCST90199845	1:20665172-21165172	-0.101519456625559	0.146735403447091	0.4890291030076
MR-PCA	uridine	HMDB0000296	sphinganine-1-phosphate	HMDB0001383	M00606	GCST90199845	7:47852911-48352911	-0.0025075237877494	0.14598320185721	0.98629557296724
MR-PCA	uridine	HMDB0000296	sphinganine-1-phosphate	HMDB0001383	M00606	GCST90199845	22:50721752-51221752	-0.181426238460274	0.109065463149876	0.0962200188380815
MR-PCA	arachidonate (20:4n6)	HMDB0001043	hypotaurine	HMDB0000965	M01110	GCST90200379	11:61330635-61830635	0.108053936201301	0.047435828477191	0.0227327090144891
MR-PCA	glycine	HMDB0000123	eicosapentaenoate (epa; 20:5n3)	HMDB0001999	GCST90200707	GCST90200349	1:75967169-76467169	-0.25101287257993	0.141219097964231	0.0754907533229117
MR-PCA	glycine	HMDB0000123	eicosapentaenoate (epa; 20:5n3)	HMDB0001999	GCST90200707	GCST90200349	2:211036896-212058697	-0.0166893432091163	0.0296243484318147	0.573185855936884
MR-PCA	glycine	HMDB0000123	eicosapentaenoate (epa; 20:5n3)	HMDB0001999	GCST90200707	GCST90200349	3:125659669-126159669	-0.0457191465565486	0.0890091679202719	0.607499956380849
MR-PCA	glycine	HMDB0000123	eicosapentaenoate (epa; 20:5n3)	HMDB0001999	GCST90200707	GCST90200349	9:6290540-6790540	0.0080229145949964	0.0942485502645891	0.932161958345034
MR-PCA	paraxanthine	HMDB0001860	glucose	HMDB0000122	GCST90199654	GCST90200440	19:41091229-41591229	-0.0763508680044667	0.0919112079788749	0.406141727494663
MR-PCA	acetoacetate	HMDB0000060	4-methyl-2-oxopentanoate	HMDB0000695	met-d-Acetoacetate	GCST90199655	5:41395751-42449922	0.467565611839316	0.318355583596525	0.141916933854485
MR-PCA	acetoacetate	HMDB0000060	4-methyl-2-oxopentanoate	HMDB0000695	met-d-Acetoacetate	GCST90199655	6:166525103-167025103	-0.158263910617274	0.293981501029542	0.590337857865506
MR-PCA	acetoacetate	HMDB0000060	4-methyl-2-oxopentanoate	HMDB0000695	met-d-Acetoacetate	GCST90199655	10:113686244-114186244	-0.0962599714526482	0.323171581816744	0.765809819709591
MR-PCA	acetoacetate	HMDB0000060	4-methyl-2-oxopentanoate	HMDB0000695	met-d-Acetoacetate	GCST90199655	11:116373213-116873213	-0.357131736941359	0.310544725919166	0.250136839172661
MR-PCA	acetoacetate	HMDB0000060	4-methyl-2-oxopentanoate	HMDB0000695	met-d-Acetoacetate	GCST90199655	12:122333527-122833527	0.35632112011651	0.469298340062636	0.447694921765627
MR-PCA	acetylphosphate	HMDB0001494	creatinine	HMDB0000562	M15488	M00513	1:109564880-110064880	-0.136303023182964	0.143355943633124	0.341705232664715
MR-PCA	acetylphosphate	HMDB0001494	creatinine	HMDB0000562	M15488	M00513	6:96128415-96628415	-0.102448696454927	0.258391927087402	0.691746776887543
MR-PCA	3-hydroxybutyrate (bhba)	HMDB0000011	allantoin	HMDB0000462	met-d-bOHbutyrate	GCST90200286	1:230050269-230550269	0.118084733442794	0.345275736839836	0.732349951887096
MR-PCA	3-hydroxybutyrate (bhba)	HMDB0000011	allantoin	HMDB0000462	met-d-bOHbutyrate	GCST90200286	5:41452897-42471829	-1.23910870662542	0.371305841289198	0.0008463780944028
MR-PCA	3-hydroxybutyrate (bhba)	HMDB0000011	allantoin	HMDB0000462	met-d-bOHbutyrate	GCST90200286	8:8059014-8559014	1.10849685353517	0.55195715563612	0.0446111721798971
MR-PCA	3-hydroxybutyrate (bhba)	HMDB0000011	allantoin	HMDB0000462	met-d-bOHbutyrate	GCST90200286	8:8580720-9433358	0.271701159213398	0.346035557186339	0.432346412883119
MR-PCA	3-hydroxybutyrate (bhba)	HMDB0000011	allantoin	HMDB0000462	met-d-bOHbutyrate	GCST90200286	8:9546321-10530228	0.471155173197371	0.442453629952808	0.28693519601058
MR-PCA	3-hydroxybutyrate (bhba)	HMDB0000011	allantoin	HMDB0000462	met-d-bOHbutyrate	GCST90200286	8:10591858-11909109	1.14753843310579	0.416081546406941	0.0058162386094539
MR-PCA	3-hydroxybutyrate (bhba)	HMDB0000011	allantoin	HMDB0000462	met-d-bOHbutyrate	GCST90200286	9:107339744-107915739	-0.460817212361274	0.305805823626225	0.131837618739279
MR-PCA	3-hydroxybutyrate (bhba)	HMDB0000011	allantoin	HMDB0000462	met-d-bOHbutyrate	GCST90200286	10:113694271-114194271	-0.046535372454013	0.29434383343467	0.874379038270804
MR-PCA	3-hydroxybutyrate (bhba)	HMDB0000011	allantoin	HMDB0000462	met-d-bOHbutyrate	GCST90200286	11:116451535-117240760	0.650155687872751	0.446695844998369	0.145537154320663
MR-PCA	3-hydroxybutyrate (bhba)	HMDB0000011	allantoin	HMDB0000462	met-d-bOHbutyrate	GCST90200286	12:122375755-122875755	0.446243285989949	0.493296787864745	0.365669802486195
MR-PCA	3-hydroxybutyrate (bhba)	HMDB0000011	allantoin	HMDB0000462	met-d-bOHbutyrate	GCST90200286	14:94393207-95094947	-0.485174294775824	0.233814715753357	0.0379830627659245
MR-PCA	3-hydroxybutyrate (bhba)	HMDB0000011	allantoin	HMDB0000462	met-d-bOHbutyrate	GCST90200286	15:58430643-58980498	0.0232406953513314	0.316830835008261	0.94152470722733
MR-PCA	3-hydroxybutyrate (bhba)	HMDB0000011	allantoin	HMDB0000462	met-d-bOHbutyrate	GCST90200286	16:71899923-73042963	0.183934932237978	0.323727585270351	0.569914023816766
MR-PCA	3-hydroxybutyrate (bhba)	HMDB0000011	allantoin	HMDB0000462	met-d-bOHbutyrate	GCST90200286	17:6935779-7435779	-0.142035395905597	0.314399122439134	0.651436278062745
MR-PCA	3-hydroxybutyrate (bhba)	HMDB0000011	allantoin	HMDB0000462	met-d-bOHbutyrate	GCST90200286	19:45161941-45661941	0.161182840697448	0.319957196602723	0.614427396353209
MR-PCA	n-stearoyl-sphingosine (d18:1/18:0)*	HMDB0004950	2-hydroxyglutarate	HMDB0059655	GCST90200341	GCST90199865	10:64645010-65401382	-0.162026474253948	0.137622308972426	0.239064973387375
MR-PCA	n-stearoyl-sphingosine (d18:1/18:0)*	HMDB0004950	2-hydroxyglutarate	HMDB0059655	GCST90200341	GCST90199865	14:63982220-64482220	-0.373040601566382	0.141475981574709	0.0083697856046322
MR-PCA	n-stearoyl-sphingosine (d18:1/18:0)*	HMDB0004950	2-hydroxyglutarate	HMDB0059655	GCST90200341	GCST90199865	18:55052269-55552269	-0.0356750947796471	0.0886754317449654	0.687455216963502
MR-PCA	n-stearoyl-sphingosine (d18:1/18:0)*	HMDB0004950	2-hydroxyglutarate	HMDB0059655	GCST90200341	GCST90199865	19:8013648-8513648	-0.107190179099756	0.0666929384208966	0.108006265461941
MR-PCA	creatine	HMDB0000064	3-(4-hydroxyphenyl)lactate	HMDB0000755	M27718	GCST90200371	2:211346498-211846498	0.0231908970157924	0.0846187805179017	0.784036024101437
MR-PCA	dehydroepiandrosterone sulfate (dhea-s)	HMDB0001032	citrate	HMDB0000094	GCST90199673	GCST90200304	5:77737524-78237524	0.0850593269717774	0.0899760702036943	0.34447767287648
MR-PCA	dehydroepiandrosterone sulfate (dhea-s)	HMDB0001032	citrate	HMDB0000094	GCST90199673	GCST90200304	7:98825038-100067196	-0.0219703714556443	0.0783272113470751	0.779097953839027
MR-PCA	dehydroepiandrosterone sulfate (dhea-s)	HMDB0001032	citrate	HMDB0000094	GCST90199673	GCST90200304	13:22064146-22564146	0.0101634490130787	0.0797205581307129	0.898553827815581
MR-PCA	dehydroepiandrosterone sulfate (dhea-s)	HMDB0001032	citrate	HMDB0000094	GCST90199673	GCST90200304	16:81331584-81831584	0.103962862447213	0.0912593059419828	0.254618552443989
MR-PCA	3-ureidopropionate	HMDB0000026	betaine	HMDB0000043	GCST90200283	GCST90200425	22:24662232-25162232	-0.121911776930648	0.0823704248589728	0.138861751473708
MR-PCA	7-methylxanthine	HMDB0001991	alanine	HMDB0000161	GCST90199754	met-d-Ala	1:197801712-198301712	-0.0473600172265613	0.0299167757548364	0.113408046986183
MR-PCA	7-methylxanthine	HMDB0001991	alanine	HMDB0000161	GCST90199754	met-d-Ala	15:74777880-75578595	-0.0039539536077093	0.0309702611512177	0.898410634009036
MR-PCA	n6,n6,n6-trimethyllysine	HMDB0001325	threonine	HMDB0000167	GCST90200344	GCST90200432	11:64586385-65555309	0.127522152957991	0.0656794943747819	0.0521876703657077
MR-PCA	n6,n6,n6-trimethyllysine	HMDB0001325	threonine	HMDB0000167	GCST90200344	GCST90200432	16:67497306-67997306	0.0178989816011716	0.136969824404512	0.896029811935823
MR-PCA	2-aminobutyrate	HMDB0000452	cortisone	HMDB0002802	GCST90200305	GCST90200360	2:64970910-65470910	0.141097846378611	0.0836519341020868	0.0916561556427656
MR-PCA	2-aminobutyrate	HMDB0000452	cortisone	HMDB0002802	GCST90200305	GCST90200360	4:88993818-89493818	0.129746814667691	0.113896145786474	0.254633199287195
MR-PCA	gluconate	HMDB0000625	tyrosine	HMDB0000158	GCST90200373	met-d-Tyr	4:99521223-100894070	0.0226958341763509	0.014645537508699	0.12121936380381
MR-PCA	isoleucine	HMDB0000172	theobromine	HMDB0002825	bioa_010	GCST90199644	2:27480940-27980940	0.0206719519367087	0.612233019152384	0.97306467095646
MR-PCA	isoleucine	HMDB0000172	theobromine	HMDB0002825	bioa_010	GCST90199644	4:88976422-89476422	0.287510517785755	0.20489162716291	0.160547624472704
MR-PCA	isoleucine	HMDB0000172	theobromine	HMDB0002825	bioa_010	GCST90199644	12:56615040-57115040	0.543067003512095	0.569886874028794	0.34062135574479
MR-PCA	isoleucine	HMDB0000172	theobromine	HMDB0002825	bioa_010	GCST90199644	16:70059237-70559237	0.664991092877609	0.328261516268552	0.0427856233475283
MR-PCA	glycochenodeoxycholate	HMDB0000637	urate	HMDB0000289	M32346	M01604	6:156877825-157377825	-0.240179844832773	0.160143402972047	0.133671445112895
MR-PCA	taurine	HMDB0000251	glutamate	HMDB0000148	bioa_034	GCST90200412	19:54074995-54574995	-0.0344772899895661	0.104916351332988	0.742445244772959
MR-PCA	acetone	HMDB0001659	dehydroepiandrosterone sulfate (dhea-s)	HMDB0001032	met-d-Acetone	GCST90199673	1:120074995-120574995	0.0044139202653624	0.39509304261561	0.991086338673593
MR-PCA	acetone	HMDB0001659	dehydroepiandrosterone sulfate (dhea-s)	HMDB0001032	met-d-Acetone	GCST90199673	5:41206969-43455198	0.0850762345187026	0.234306282737117	0.716531385702459
MR-PCA	acetone	HMDB0001659	dehydroepiandrosterone sulfate (dhea-s)	HMDB0001032	met-d-Acetone	GCST90199673	6:166522838-167022838	-0.316692051716679	0.286462296016434	0.268930925292031
MR-PCA	acetone	HMDB0001659	dehydroepiandrosterone sulfate (dhea-s)	HMDB0001032	met-d-Acetone	GCST90199673	8:126241733-126741733	-0.287245370691432	0.32877807295975	0.382294958168089
MR-PCA	acetone	HMDB0001659	dehydroepiandrosterone sulfate (dhea-s)	HMDB0001032	met-d-Acetone	GCST90199673	10:135065795-135607239	-0.507648086766928	0.305485179095811	0.0965575990483283
MR-PCA	acetone	HMDB0001659	dehydroepiandrosterone sulfate (dhea-s)	HMDB0001032	met-d-Acetone	GCST90199673	11:116461180-116961180	-0.0626774743691244	0.620302017351748	0.9195159448758
MR-PCA	acetone	HMDB0001659	dehydroepiandrosterone sulfate (dhea-s)	HMDB0001032	met-d-Acetone	GCST90199673	12:122365033-122865033	-0.484911120493554	0.451587575986417	0.282915922149247
MR-PCA	acetone	HMDB0001659	dehydroepiandrosterone sulfate (dhea-s)	HMDB0001032	met-d-Acetone	GCST90199673	12:123068455-124007504	0.440183986166928	0.399101792535949	0.270054685523125
MR-PCA	acetone	HMDB0001659	dehydroepiandrosterone sulfate (dhea-s)	HMDB0001032	met-d-Acetone	GCST90199673	13:42058883-42558883	-0.0614590315995774	0.420567326548508	0.883815895641054
MR-PCA	acetone	HMDB0001659	dehydroepiandrosterone sulfate (dhea-s)	HMDB0001032	met-d-Acetone	GCST90199673	17:6935779-7435779	-0.771681951348814	0.334798457769595	0.0211713403695323
MR-PCA	acetone	HMDB0001659	dehydroepiandrosterone sulfate (dhea-s)	HMDB0001032	met-d-Acetone	GCST90199673	19:45929043-46429043	0.328885472877145	0.403644889719584	0.41519301788246
MR-PCA	creatine	HMDB0000064	valine	HMDB0000883	M27718	met-d-Val	2:211346498-211846498	-0.0700976394632802	0.0321984701176461	0.0294769295135784
MR-PCA	citrate	HMDB0000094	hypotaurine	HMDB0000965	met-d-Citrate	GCST90200379	1:206967359-207467359	-0.0595236945247605	0.269806047843391	0.825390969998724
MR-PCA	citrate	HMDB0000094	hypotaurine	HMDB0000965	met-d-Citrate	GCST90200379	2:6909613-7409613	0.42661060460275	0.329841412716111	0.195879330365405
MR-PCA	citrate	HMDB0000094	hypotaurine	HMDB0000965	met-d-Citrate	GCST90200379	2:211290507-211790507	1.59801937224624	0.385216732397097	3.34859119674605e-05
MR-PCA	citrate	HMDB0000094	hypotaurine	HMDB0000965	met-d-Citrate	GCST90200379	2:241907241-242693157	0.0055575397523789	0.395538025523118	0.988789625823396
MR-PCA	citrate	HMDB0000094	hypotaurine	HMDB0000965	met-d-Citrate	GCST90200379	4:77164144-77664144	0.410799118787523	0.490047313538592	0.401870879924112
MR-PCA	citrate	HMDB0000094	hypotaurine	HMDB0000965	met-d-Citrate	GCST90200379	5:14438417-15122542	0.0212257355019685	0.131637671930076	0.871901522287309
MR-PCA	citrate	HMDB0000094	hypotaurine	HMDB0000965	met-d-Citrate	GCST90200379	5:43252947-44074677	0.406143206667805	0.320466267733235	0.205029854812703
MR-PCA	citrate	HMDB0000094	hypotaurine	HMDB0000965	met-d-Citrate	GCST90200379	5:176569252-177069252	0.599182712809057	0.562334334727321	0.286637275823011
MR-PCA	citrate	HMDB0000094	hypotaurine	HMDB0000965	met-d-Citrate	GCST90200379	6:18111878-18611878	0.449082757979546	0.355068625305371	0.205951149942654
MR-PCA	citrate	HMDB0000094	hypotaurine	HMDB0000965	met-d-Citrate	GCST90200379	6:160159894-160659894	-0.160907119243836	0.319384001386508	0.614398716486566
MR-PCA	citrate	HMDB0000094	hypotaurine	HMDB0000965	met-d-Citrate	GCST90200379	7:72772933-73272933	-1.04734649438539	0.351127250197624	0.0028561358996848
MR-PCA	citrate	HMDB0000094	hypotaurine	HMDB0000965	met-d-Citrate	GCST90200379	8:126256694-126756694	-0.795413342584323	0.345813947583376	0.0214414609046572
MR-PCA	citrate	HMDB0000094	hypotaurine	HMDB0000965	met-d-Citrate	GCST90200379	9:95648531-96148531	0.0397035895118201	0.316620604130877	0.900208473899665
MR-PCA	citrate	HMDB0000094	hypotaurine	HMDB0000965	met-d-Citrate	GCST90200379	10:5959218-6459218	-0.18482954926438	0.249621357156564	0.459033270110503
MR-PCA	citrate	HMDB0000094	hypotaurine	HMDB0000965	met-d-Citrate	GCST90200379	10:64654071-65607438	-0.184830352749131	0.382605275738964	0.629036343362562
MR-PCA	citrate	HMDB0000094	hypotaurine	HMDB0000965	met-d-Citrate	GCST90200379	10:94589724-95089724	0.641168842589573	0.390571980261508	0.100669805793379
MR-PCA	citrate	HMDB0000094	hypotaurine	HMDB0000965	met-d-Citrate	GCST90200379	11:61356683-61856683	0.680172295589172	0.445629417445423	0.126930635269056
MR-PCA	citrate	HMDB0000094	hypotaurine	HMDB0000965	met-d-Citrate	GCST90200379	12:20812570-21569526	-0.250003196611203	0.363159957210916	0.491194194092161
MR-PCA	citrate	HMDB0000094	hypotaurine	HMDB0000965	met-d-Citrate	GCST90200379	12:120844110-121665390	-0.0724364874178469	0.308693113459978	0.814476253606194
MR-PCA	citrate	HMDB0000094	hypotaurine	HMDB0000965	met-d-Citrate	GCST90200379	14:94594947-95094947	-0.430869144029359	0.295220562810083	0.144432447912684
MR-PCA	citrate	HMDB0000094	hypotaurine	HMDB0000965	met-d-Citrate	GCST90200379	14:102387585-102887585	-0.365422658305263	0.478444182216669	0.445002641670458
MR-PCA	citrate	HMDB0000094	hypotaurine	HMDB0000965	met-d-Citrate	GCST90200379	15:42429423-42929423	-0.0013285328579139	0.453840850953889	0.997664347888212
MR-PCA	citrate	HMDB0000094	hypotaurine	HMDB0000965	met-d-Citrate	GCST90200379	15:43028726-45186579	0.317588697007077	0.333708933764164	0.341252334559174
MR-PCA	citrate	HMDB0000094	hypotaurine	HMDB0000965	met-d-Citrate	GCST90200379	16:58436602-58936602	0.402276649541829	0.434358470028307	0.354373353125635
MR-PCA	citrate	HMDB0000094	hypotaurine	HMDB0000965	met-d-Citrate	GCST90200379	17:6092241-7020419	0.0582752423469196	0.0773114753746845	0.450986008225702
MR-PCA	citrate	HMDB0000094	hypotaurine	HMDB0000965	met-d-Citrate	GCST90200379	17:57343504-58184169	-0.266398111488387	0.415150301955369	0.521073991878624
MR-PCA	citrate	HMDB0000094	hypotaurine	HMDB0000965	met-d-Citrate	GCST90200379	18:76910235-77410235	-0.123213577320133	0.329004447879627	0.708029165122458
MR-PCA	citrate	HMDB0000094	hypotaurine	HMDB0000965	met-d-Citrate	GCST90200379	20:62104494-62604494	0.512574498572014	0.407116179174331	0.208016820898213
MR-PCA	citrate	HMDB0000094	hypotaurine	HMDB0000965	met-d-Citrate	GCST90200379	22:18883605-19740639	-0.330609723349099	0.183237330688812	0.0711889008308747
MR-PCA	theobromine	HMDB0002825	taurochenodeoxycholate	HMDB0000951	GCST90199644	GCST90200337	19:41121480-41621480	0.0045958796392619	0.0903661144959612	0.959438322461592
MR-PCA	creatine	HMDB0000064	creatine	HMDB0000064	M27718	GCST90200323	2:211346498-211846498	0.919011360952135	0.084091389840709	8.40240878070937e-28
MR-PCA	tryptophan	HMDB0000929	sphingosine	HMDB0000252	M00054	GCST90200385	3:189559163-190059163	-0.0997685434476904	0.16232292819911	0.538799089119772
MR-PCA	tryptophan	HMDB0000929	sphingosine	HMDB0000252	M00054	GCST90200385	5:153760041-154260041	0.164413181251053	0.145208568401666	0.257527087788943
MR-PCA	tryptophan	HMDB0000929	sphingosine	HMDB0000252	M00054	GCST90200385	6:111281159-111781159	-0.0046103104798312	0.14514019882389	0.974659831774103
MR-PCA	tryptophan	HMDB0000929	sphingosine	HMDB0000252	M00054	GCST90200385	6:125293311-125793311	0.310358258624183	0.170274082576398	0.068349117707016
MR-PCA	tryptophan	HMDB0000929	sphingosine	HMDB0000252	M00054	GCST90200385	7:14057409-14557409	-0.0780963382880803	0.0995111192380772	0.432570769940329
MR-PCA	tryptophan	HMDB0000929	sphingosine	HMDB0000252	M00054	GCST90200385	11:116404435-116904435	-0.118439809760706	0.119211257580248	0.320452354965375
MR-PCA	tryptophan	HMDB0000929	sphingosine	HMDB0000252	M00054	GCST90200385	16:53794515-54294515	-0.0703023179901964	0.172694800367806	0.683941923010336
MR-PCA	citrulline	HMDB0000904	glycine	HMDB0000123	GCST90200403	bioa_008	2:211084708-211584708	-0.156468206118329	0.0403885210841029	0.0001070299459741
MR-PCA	citrulline	HMDB0000904	glycine	HMDB0000123	GCST90200403	bioa_008	9:133044244-133573675	-0.0492255179038186	0.0361675298991716	0.173500498497029
MR-PCA	oleamide	HMDB0002117	phosphate	HMDB0001429	M32458	GCST90200393	12:21138621-21638621	0.0196812190869248	0.0872087899113908	0.821450855175326
MR-PCA	oleamide	HMDB0002117	phosphate	HMDB0001429	M32458	GCST90200393	19:15740431-16240431	0.0531301809473452	0.124858607356628	0.670455623419566
MR-PCA	ornithine	HMDB0000214	glutamine	HMDB0000641	bioa_014	met-d-Gln	2:219037276-219805573	0.0139959662266324	0.0706044882034481	0.842864689636274
MR-PCA	ornithine	HMDB0000214	glutamine	HMDB0000641	bioa_014	met-d-Gln	4:144415809-145209327	0.0785857668117587	0.0711193800319828	0.269166584365267
MR-PCA	ornithine	HMDB0000214	glutamine	HMDB0000641	bioa_014	met-d-Gln	6:131638147-132138147	0.431257644901186	0.0606993824112931	1.20487237031866e-12
MR-PCA	ornithine	HMDB0000214	glutamine	HMDB0000641	bioa_014	met-d-Gln	9:135887106-136387106	-0.0843105375127057	0.0682204352626874	0.216512621914467
MR-PCA	ornithine	HMDB0000214	glutamine	HMDB0000641	bioa_014	met-d-Gln	10:97138162-97638162	-0.136248346861637	0.0772989460250467	0.0779653032839623
MR-PCA	ornithine	HMDB0000214	glutamine	HMDB0000641	bioa_014	met-d-Gln	12:46964292-47464292	0.883617479542264	0.0569256373075426	2.4506138985428502e-54
MR-PCA	ornithine	HMDB0000214	glutamine	HMDB0000641	bioa_014	met-d-Gln	12:132819894-133319894	0.210794929618415	0.0735226843881307	0.00414286971037
MR-PCA	ornithine	HMDB0000214	glutamine	HMDB0000641	bioa_014	met-d-Gln	16:68152686-68652686	0.117182673569244	0.0750324820950101	0.118344713012989
MR-PCA	ornithine	HMDB0000214	glutamine	HMDB0000641	bioa_014	met-d-Gln	19:12789284-13289284	-0.0573996555026079	0.068641564576565	0.403029457927341
MR-PCA	s-1-pyrroline-5-carboxylate	HMDB0001301	tyrosine	HMDB0000158	GCST90200381	met-d-Tyr	1:18949448-19449448	0.0335893102557712	0.0209547812869929	0.108947341504982
MR-PCA	s-1-pyrroline-5-carboxylate	HMDB0001301	tyrosine	HMDB0000158	GCST90200381	met-d-Tyr	8:144432748-145014955	0.0043568841423252	0.0110194811779488	0.692562354785397
MR-PCA	n-acetylornithine	HMDB0003357	leucine	HMDB0000687	M15630	bioa_011	2:73124156-74349562	-0.0070686747885677	0.0072922896882459	0.332377855427511
MR-PCA	dehydroepiandrosterone sulfate (dhea-s)	HMDB0001032	creatinine	HMDB0000562	GCST90199673	M00513	7:98825038-100067196	0.203227077692038	0.124852230891178	0.103579845228119
MR-PCA	phenylalanine	HMDB0000159	3-methyl-2-oxobutyrate	HMDB0000019	bioa_016	GCST90199677	3:186202917-186702917	1.015665959312	0.333881833772044	0.00235017925298
MR-PCA	phenylalanine	HMDB0000159	3-methyl-2-oxobutyrate	HMDB0000019	bioa_016	GCST90199677	4:155231289-155731289	-0.34738637285016	0.396685547745708	0.381181029397812
MR-PCA	phenylalanine	HMDB0000159	3-methyl-2-oxobutyrate	HMDB0000019	bioa_016	GCST90199677	4:186893802-187393802	-0.0034221103251032	0.224432451023727	0.987834454502353
MR-PCA	phenylalanine	HMDB0000159	3-methyl-2-oxobutyrate	HMDB0000019	bioa_016	GCST90199677	5:176539719-177067143	-0.0072843439568298	0.30622591190111	0.98102212360676
MR-PCA	phenylalanine	HMDB0000159	3-methyl-2-oxobutyrate	HMDB0000019	bioa_016	GCST90199677	6:52381188-52881188	0.613754937511868	0.468303459482448	0.189995520806251
MR-PCA	phenylalanine	HMDB0000159	3-methyl-2-oxobutyrate	HMDB0000019	bioa_016	GCST90199677	11:57020509-57520509	-0.0722959059460737	0.428115169870919	0.865898718189792
MR-PCA	phenylalanine	HMDB0000159	3-methyl-2-oxobutyrate	HMDB0000019	bioa_016	GCST90199677	12:103007876-103562619	-0.0555640950561233	0.189937653043491	0.769874851627105
MR-PCA	phenylalanine	HMDB0000159	3-methyl-2-oxobutyrate	HMDB0000019	bioa_016	GCST90199677	14:55086875-55586875	-0.604436426453293	0.500248172109013	0.226942219068837
MR-PCA	phenylalanine	HMDB0000159	3-methyl-2-oxobutyrate	HMDB0000019	bioa_016	GCST90199677	19:45142254-45642254	1.19932136572113	0.464321278231512	0.0097957855324412
MR-PCA	5-oxoproline	HMDB0000267	alpha-tocopherol	HMDB0001893	M01494	M01561	8:144903138-145403138	-0.0215889990389791	0.0491167388516483	0.66026694763001
MR-PCA	tyrosine	HMDB0000158	taurocholate	HMDB0000036	met-d-Tyr	M18497	3:135701113-136607693	-0.438865324390704	0.710365557235625	0.536705807020593
MR-PCA	tyrosine	HMDB0000158	taurocholate	HMDB0000036	met-d-Tyr	M18497	3:186140627-186640627	-0.631369519273674	0.652751026257321	0.333422066756899
MR-PCA	tyrosine	HMDB0000158	taurocholate	HMDB0000036	met-d-Tyr	M18497	4:99789651-100289651	0.235953212665245	0.577909761388865	0.683062766446883
MR-PCA	tyrosine	HMDB0000158	taurocholate	HMDB0000036	met-d-Tyr	M18497	5:89941256-90441256	0.439681513857205	0.861345992744941	0.609730175653478
MR-PCA	tyrosine	HMDB0000158	taurocholate	HMDB0000036	met-d-Tyr	M18497	6:43031486-43531486	-0.401196700480461	0.835245859884845	0.630990158406494
MR-PCA	tyrosine	HMDB0000158	taurocholate	HMDB0000036	met-d-Tyr	M18497	6:110683901-112778738	0.0640297032989046	0.160831137488156	0.69054351598789
MR-PCA	tyrosine	HMDB0000158	taurocholate	HMDB0000036	met-d-Tyr	M18497	7:27916442-28416442	-0.0775390612073919	0.721502825523408	0.914417055759549
MR-PCA	tyrosine	HMDB0000158	taurocholate	HMDB0000036	met-d-Tyr	M18497	8:126236230-126736230	-0.245194830490485	0.693420107764595	0.723637074181453
MR-PCA	tyrosine	HMDB0000158	taurocholate	HMDB0000036	met-d-Tyr	M18497	9:21884651-22384651	-0.300526717416051	0.769631944388831	0.696180838734397
MR-PCA	tyrosine	HMDB0000158	taurocholate	HMDB0000036	met-d-Tyr	M18497	10:64760672-65511176	-1.03531767129367	0.759685482695733	0.172937959216334
MR-PCA	tyrosine	HMDB0000158	taurocholate	HMDB0000036	met-d-Tyr	M18497	11:61320783-61820783	0.189685484235583	0.644452648867917	0.768501321189337
MR-PCA	tyrosine	HMDB0000158	taurocholate	HMDB0000036	met-d-Tyr	M18497	12:21081549-21581549	-0.383122867419335	0.51675808231443	0.45845279172578
MR-PCA	tyrosine	HMDB0000158	taurocholate	HMDB0000036	met-d-Tyr	M18497	12:46690648-47449549	-0.153924540892803	0.582808485383374	0.791696491444039
MR-PCA	tyrosine	HMDB0000158	taurocholate	HMDB0000036	met-d-Tyr	M18497	12:56615040-57115040	0.0585737232863235	0.45027478960733	0.896499656727322
MR-PCA	tyrosine	HMDB0000158	taurocholate	HMDB0000036	met-d-Tyr	M18497	12:59740603-60240603	-0.407950099095234	0.862521532539521	0.636231861294821
MR-PCA	tyrosine	HMDB0000158	taurocholate	HMDB0000036	met-d-Tyr	M18497	12:121174574-121674574	0.465902661128612	0.36961049493509	0.207480628176411
MR-PCA	tyrosine	HMDB0000158	taurocholate	HMDB0000036	met-d-Tyr	M18497	12:122076812-122576812	0.183517853880366	0.739411653270731	0.80398397570416
MR-PCA	tyrosine	HMDB0000158	taurocholate	HMDB0000036	met-d-Tyr	M18497	14:102441854-102941854	1.19938819430956	0.863531350458941	0.164852770636535
MR-PCA	tyrosine	HMDB0000158	taurocholate	HMDB0000036	met-d-Tyr	M18497	16:70194094-72795019	0.179259083233235	0.232678688430516	0.441053932987159
MR-PCA	tyrosine	HMDB0000158	taurocholate	HMDB0000036	met-d-Tyr	M18497	16:79505446-80005446	1.14475692941687	0.905070898841778	0.205933817971471
MR-PCA	tyrosine	HMDB0000158	taurocholate	HMDB0000036	met-d-Tyr	M18497	20:42792364-43292364	-0.531039390160557	0.687644026557603	0.439960955764765
MR-PCA	3-hydroxybutyrate (bhba)	HMDB0000011	1-methylxanthine	HMDB0010738	met-d-bOHbutyrate	GCST90199763	1:230050269-230550269	-0.0470174439519014	0.351570049417789	0.893611625280327
MR-PCA	3-hydroxybutyrate (bhba)	HMDB0000011	1-methylxanthine	HMDB0010738	met-d-bOHbutyrate	GCST90199763	5:41452897-42471829	0.133371848140492	0.37822045178551	0.724365902865641
MR-PCA	3-hydroxybutyrate (bhba)	HMDB0000011	1-methylxanthine	HMDB0010738	met-d-bOHbutyrate	GCST90199763	8:8059014-8559014	-0.518915105329898	0.562055125375072	0.355879059778946
MR-PCA	3-hydroxybutyrate (bhba)	HMDB0000011	1-methylxanthine	HMDB0010738	met-d-bOHbutyrate	GCST90199763	8:8580720-9433358	-0.109525731714183	0.352356139980861	0.7559236635844
MR-PCA	3-hydroxybutyrate (bhba)	HMDB0000011	1-methylxanthine	HMDB0010738	met-d-bOHbutyrate	GCST90199763	8:9546321-10530228	0.363315909912832	0.450602857296372	0.420076509572812
MR-PCA	3-hydroxybutyrate (bhba)	HMDB0000011	1-methylxanthine	HMDB0010738	met-d-bOHbutyrate	GCST90199763	8:10591858-11909109	-0.468734743151863	0.423721942525721	0.268626144991591
MR-PCA	3-hydroxybutyrate (bhba)	HMDB0000011	1-methylxanthine	HMDB0010738	met-d-bOHbutyrate	GCST90199763	9:107339744-107915739	0.591738984824244	0.31138676414819	0.0573892475201764
MR-PCA	3-hydroxybutyrate (bhba)	HMDB0000011	1-methylxanthine	HMDB0010738	met-d-bOHbutyrate	GCST90199763	10:113694271-114194271	0.242035627582352	0.29970651308284	0.419335013710705
MR-PCA	3-hydroxybutyrate (bhba)	HMDB0000011	1-methylxanthine	HMDB0010738	met-d-bOHbutyrate	GCST90199763	11:116451535-117240760	0.313735772577734	0.454856797780828	0.490353772588194
MR-PCA	3-hydroxybutyrate (bhba)	HMDB0000011	1-methylxanthine	HMDB0010738	met-d-bOHbutyrate	GCST90199763	12:122375755-122875755	0.262859700736431	0.502278776569733	0.600741651261219
MR-PCA	3-hydroxybutyrate (bhba)	HMDB0000011	1-methylxanthine	HMDB0010738	met-d-bOHbutyrate	GCST90199763	14:94393207-95094947	-0.460752022067534	0.238078891537518	0.0529545518460934
MR-PCA	3-hydroxybutyrate (bhba)	HMDB0000011	1-methylxanthine	HMDB0010738	met-d-bOHbutyrate	GCST90199763	15:58430643-58980498	0.0899080225531013	0.322610396973152	0.780483377339394
MR-PCA	3-hydroxybutyrate (bhba)	HMDB0000011	1-methylxanthine	HMDB0010738	met-d-bOHbutyrate	GCST90199763	16:71899923-73042963	0.739327872981668	0.329585054573699	0.0248833964711397
MR-PCA	3-hydroxybutyrate (bhba)	HMDB0000011	1-methylxanthine	HMDB0010738	met-d-bOHbutyrate	GCST90199763	17:6935779-7435779	0.0511458976546194	0.320122392745669	0.873062397347262
MR-PCA	3-hydroxybutyrate (bhba)	HMDB0000011	1-methylxanthine	HMDB0010738	met-d-bOHbutyrate	GCST90199763	19:45161941-45661941	-0.0792917915410912	0.325807515179339	0.807718742385874
MR-PCA	glycerophosphorylcholine (gpc)	HMDB0000086	oleamide	HMDB0002117	GCST90199629	M32458	1:40156715-40656715	-0.0891331372083843	0.154087416514859	0.562954777155212
MR-PCA	glycohyocholate	HMDB0000138	alanine	HMDB0000161	GCST90199935	bioa_001	10:45742470-46242470	0.0348417111202005	0.0476985318360544	0.465111084382836
MR-PCA	glycohyocholate	HMDB0000138	alanine	HMDB0000161	GCST90199935	bioa_001	17:28409010-28909010	-0.0021640242043615	0.0423009629730813	0.959199778492464
MR-PCA	histidine	HMDB0000177	1,7-dimethylurate	HMDB0011103	bioa_009	GCST90199756	2:27492603-27992603	-0.438292569690327	0.518632716098936	0.398059248153992
MR-PCA	histidine	HMDB0000177	1,7-dimethylurate	HMDB0011103	bioa_009	GCST90199756	2:211331245-211831245	0.0568223305618319	0.323928744551271	0.860752657973353
MR-PCA	histidine	HMDB0000177	1,7-dimethylurate	HMDB0011103	bioa_009	GCST90199756	3:186208322-186708322	-0.210459340164603	0.299857239212299	0.482763276835609
MR-PCA	histidine	HMDB0000177	1,7-dimethylurate	HMDB0011103	bioa_009	GCST90199756	4:186893802-187393802	-0.21835879299643	0.239335363159244	0.361581919045894
MR-PCA	histidine	HMDB0000177	1,7-dimethylurate	HMDB0011103	bioa_009	GCST90199756	12:56615040-57115040	0.67832183611248	0.434339079256008	0.118350812930192
MR-PCA	histidine	HMDB0000177	1,7-dimethylurate	HMDB0011103	bioa_009	GCST90199756	12:96083535-96730076	-0.0842971139183558	0.153431522648499	0.582722766697558
MR-PCA	histidine	HMDB0000177	1,7-dimethylurate	HMDB0011103	bioa_009	GCST90199756	14:21229605-21729605	-0.117673057845507	0.323305361554383	0.715881323095031
MR-PCA	histidine	HMDB0000177	1,7-dimethylurate	HMDB0011103	bioa_009	GCST90199756	15:58473939-58973939	-0.0679946812716312	0.351515477761365	0.846619900212904
MR-PCA	docosahexaenoate (dha; 22:6n3)	HMDB0002183	threonine	HMDB0000167	GCST90199651	M01284	11:61376206-61876206	-0.196860970060974	0.161689635681975	0.223405009343048
MR-PCA	2-hydroxyphenylacetate	HMDB0000669	isoleucine	HMDB0000172	GCST90200369	M01125	9:131329579-131829579	-0.0330890691774899	0.0996830142442072	0.739932373060081
MR-PCA	2-hydroxyphenylacetate	HMDB0000669	isoleucine	HMDB0000172	GCST90200369	M01125	12:122051275-122551275	0.0182826357351765	0.173995043031772	0.916315810490957
MR-PCA	cortisol	HMDB0000063	mannose	HMDB0000169	GCST90200378	M00584	14:94554700-95054700	0.046055694508198	0.154064940677548	0.764988197791109
MR-PCA	alpha-ketoglutaramate*	HMDB0001552	s-1-pyrroline-5-carboxylate	HMDB0001301	GCST90199885	GCST90200381	3:99879368-100379368	0.107273520923654	0.067438019259042	0.111677562047161
MR-PCA	glycochenodeoxycholate	HMDB0000637	2-oxoarginine*	HMDB0004225	M32346	GCST90199903	6:156877825-157377825	-0.0863946952582642	0.151563798371009	0.568662795586277
MR-PCA	glycine	HMDB0000123	alpha-tocopherol	HMDB0001893	bioa_008	GCST90200302	1:75967169-76725029	0.355818517491503	0.348139672859993	0.306754021356887
MR-PCA	glycine	HMDB0000123	alpha-tocopherol	HMDB0001893	bioa_008	GCST90200302	1:120004506-120504506	-0.0247335007919832	0.390482743941675	0.94949510401468
MR-PCA	glycine	HMDB0000123	alpha-tocopherol	HMDB0001893	bioa_008	GCST90200302	2:165258389-165758389	0.471240822372894	0.49632339048689	0.34238505148482
MR-PCA	glycine	HMDB0000123	alpha-tocopherol	HMDB0001893	bioa_008	GCST90200302	2:210575251-212439946	-0.0615086341283839	0.0464678769383612	0.185609094755901
MR-PCA	glycine	HMDB0000123	alpha-tocopherol	HMDB0001893	bioa_008	GCST90200302	3:125660381-126160381	-0.038124957080698	0.194460368939413	0.844566998922962
MR-PCA	glycine	HMDB0000123	alpha-tocopherol	HMDB0001893	bioa_008	GCST90200302	5:89976061-90476061	0.310717062284586	0.531094303446385	0.558513666805986
MR-PCA	glycine	HMDB0000123	alpha-tocopherol	HMDB0001893	bioa_008	GCST90200302	5:131494202-131994202	0.511278515881809	0.484244934062921	0.291047600176838
MR-PCA	glycine	HMDB0000123	alpha-tocopherol	HMDB0001893	bioa_008	GCST90200302	6:160525578-161025578	0.12768627784073	0.460590855484406	0.781609048207426
MR-PCA	glycine	HMDB0000123	alpha-tocopherol	HMDB0001893	bioa_008	GCST90200302	7:55797215-56297215	-0.37809489109119	0.303344762137537	0.212610348121154
MR-PCA	glycine	HMDB0000123	alpha-tocopherol	HMDB0001893	bioa_008	GCST90200302	8:8933358-9433358	-0.0701180663174852	0.266902555624432	0.792773831522908
MR-PCA	glycine	HMDB0000123	alpha-tocopherol	HMDB0001893	bioa_008	GCST90200302	8:126232077-126732077	-1.22150039361089	0.310309269142207	8.27141887262691e-05
MR-PCA	glycine	HMDB0000123	alpha-tocopherol	HMDB0001893	bioa_008	GCST90200302	9:5720079-6894932	-0.0847722463100247	0.176364398676347	0.630754398178214
MR-PCA	glycine	HMDB0000123	alpha-tocopherol	HMDB0001893	bioa_008	GCST90200302	10:64798306-65575478	-0.296122243302063	0.442212445267673	0.503088604223784
MR-PCA	glycine	HMDB0000123	alpha-tocopherol	HMDB0001893	bioa_008	GCST90200302	12:46859387-47359387	0.445199648176542	0.38204219319804	0.243891350880428
MR-PCA	glycine	HMDB0000123	alpha-tocopherol	HMDB0001893	bioa_008	GCST90200302	12:56611458-57111458	-0.315875188349694	0.491373122571872	0.520326749448391
MR-PCA	glycine	HMDB0000123	alpha-tocopherol	HMDB0001893	bioa_008	GCST90200302	15:58217095-58717095	0.390982251007293	0.421730423009056	0.353879569992138
MR-PCA	glycine	HMDB0000123	alpha-tocopherol	HMDB0001893	bioa_008	GCST90200302	16:80861176-81361176	0.19695058169548	0.225773368231182	0.383024270967249
MR-PCA	glycine	HMDB0000123	alpha-tocopherol	HMDB0001893	bioa_008	GCST90200302	17:45188952-45974996	-0.108433915418794	0.461257415439291	0.814144080114363
MR-PCA	glycine	HMDB0000123	alpha-tocopherol	HMDB0001893	bioa_008	GCST90200302	19:17984588-18484588	-0.472559501435112	0.452121234082795	0.295928103293273
MR-PCA	adenosine	HMDB0000050	asparagine	HMDB0000168	M00555	GCST90200452	1:109564880-110064880	-0.0126931950093268	0.146257216730348	0.930840984495729
MR-PCA	adenosine	HMDB0000050	asparagine	HMDB0000168	M00555	GCST90200452	6:96128415-96628415	0.0206160837219851	0.177177485619105	0.907368525830633
MR-PCA	eicosapentaenoate (epa; 20:5n3)	HMDB0001999	cysteine	HMDB0000574	M18467	M31453	11:61330635-61830635	0.0887505469234061	0.0987278360237883	0.368683832704297
MR-PCA	2-oxoarginine*	HMDB0004225	inosine 5'-monophosphate (imp)	HMDB0000175	GCST90199903	GCST90200395	4:102938709-103438709	-0.0548907312815064	0.176592100436694	0.75592724131343
MR-PCA	2-oxoarginine*	HMDB0004225	inosine 5'-monophosphate (imp)	HMDB0000175	GCST90199903	GCST90200395	6:160310824-160819068	0.269241571318286	0.0978481984041467	0.0059300341995181
MR-PCA	cystine	HMDB0000192	mannose	HMDB0000169	M31454	M00584	22:24745202-25245202	-0.0209433023965597	0.0631189536341537	0.740035096953252
MR-PCA	dehydroepiandrosterone sulfate (dhea-s)	HMDB0001032	acetoacetate	HMDB0000060	GCST90199673	met-d-Acetoacetate	5:77737524-78237524	-0.0083516621083006	0.0238160280691742	0.725832924498603
MR-PCA	dehydroepiandrosterone sulfate (dhea-s)	HMDB0001032	acetoacetate	HMDB0000060	GCST90199673	met-d-Acetoacetate	7:98825038-100067196	0.0373545476210658	0.020809182833604	0.0726378949660024
MR-PCA	dehydroepiandrosterone sulfate (dhea-s)	HMDB0001032	acetoacetate	HMDB0000060	GCST90199673	met-d-Acetoacetate	13:22064146-22564146	-0.0121213837354481	0.0226028135062805	0.591766674028
MR-PCA	dehydroepiandrosterone sulfate (dhea-s)	HMDB0001032	acetoacetate	HMDB0000060	GCST90199673	met-d-Acetoacetate	16:81331584-81831584	-0.0191608856460543	0.0250106087375095	0.443610658601334
MR-PCA	spermidine	HMDB0001257	spermidine	HMDB0001257	bioa_033	GCST90200423	1:247760300-248289451	0.527908066096918	0.0861961117031767	9.096894666985099e-10
MR-PCA	spermidine	HMDB0001257	spermidine	HMDB0001257	bioa_033	GCST90200423	19:54070939-54570939	0.0114910997971285	0.112129071170663	0.918374890026989
MR-PCA	cortisol	HMDB0000063	4-methyl-2-oxopentanoate	HMDB0000695	GCST90200378	GCST90199655	14:94554700-95054700	-0.0854824789428475	0.0961437697142333	0.373943451711676
MR-PCA	5-oxoproline	HMDB0000267	creatinine	HMDB0000562	GCST90200280	M00513	8:144861615-145802337	0.0185076757398447	0.0388548856396791	0.633840614615977
MR-PCA	5-oxoproline	HMDB0000267	creatinine	HMDB0000562	GCST90200280	M00513	12:56615338-57115338	0.0558152780921685	0.186934721195261	0.765259265850765
MR-PCA	serine	HMDB0000187	threonine	HMDB0000167	bioa_018	GCST90200432	1:11610843-12110843	0.0832165857936966	0.288095406038566	0.772695562630998
MR-PCA	serine	HMDB0000187	threonine	HMDB0000167	bioa_018	GCST90200432	1:119427250-120522606	0.222855330219592	0.0858623884676448	0.0094455000461685
MR-PCA	serine	HMDB0000187	threonine	HMDB0000167	bioa_018	GCST90200432	2:27480940-27980940	0.970262063918473	0.289273084990768	0.000796124312249
MR-PCA	serine	HMDB0000187	threonine	HMDB0000167	bioa_018	GCST90200432	2:211315692-212076215	-0.743109379925769	0.113369980985433	5.574341550887159e-11
MR-PCA	serine	HMDB0000187	threonine	HMDB0000167	bioa_018	GCST90200432	3:125660381-126160381	-0.157542623334989	0.204433295971412	0.440925715769408
MR-PCA	serine	HMDB0000187	threonine	HMDB0000167	bioa_018	GCST90200432	7:55551853-56922308	-0.115168189509116	0.118460483585008	0.330947250742467
MR-PCA	serine	HMDB0000187	threonine	HMDB0000167	bioa_018	GCST90200432	8:126232621-126732621	0.291863726199599	0.293688584834246	0.320326860710032
MR-PCA	serine	HMDB0000187	threonine	HMDB0000167	bioa_018	GCST90200432	10:65065800-65565800	-0.581503684578754	0.344574845204064	0.0914884987061438
MR-PCA	cystathionine	HMDB0000099	glutamine	HMDB0000641	GCST90200383	GCST90200419	1:70631670-71131670	-0.121247619081892	0.0774141813670615	0.117297182731866
MR-PCA	cystathionine	HMDB0000099	glutamine	HMDB0000641	GCST90200383	GCST90200419	19:33152807-33652807	-0.164290498288813	0.128722341050934	0.201843521190455
MR-PCA	trans-urocanate	HMDB0000301	sarcosine	HMDB0000271	GCST90200416	GCST90200291	8:17963874-18463874	-0.0945207583589107	0.0918651629144962	0.303523127092271
MR-PCA	trans-urocanate	HMDB0000301	sarcosine	HMDB0000271	GCST90200416	GCST90200291	12:96124750-96624750	0.0358117730327535	0.0543959344811708	0.51031078114532
MR-PCA	trans-urocanate	HMDB0000301	sarcosine	HMDB0000271	GCST90200416	GCST90200291	19:51269710-51769710	0.0120132507968966	0.0676842293600098	0.859123787111006
MR-PCA	glutamine	HMDB0000641	phenylalanine	HMDB0000159	M00053	bioa_016	12:56615040-57115040	-0.0461513011480881	0.0326810169719602	0.157898565741676
MR-PCA	biliverdin	HMDB0001008	3-(4-hydroxyphenyl)lactate	HMDB0000755	GCST90200706	M32197	2:233898737-234978158	0.0404294221981623	0.0280040277281593	0.148823307412255
MR-PCA	biliverdin	HMDB0001008	3-(4-hydroxyphenyl)lactate	HMDB0000755	GCST90200706	M32197	12:21102315-21602315	-0.173241958837093	0.130280838414339	0.183598089726007
MR-PCA	docosapentaenoate (n6 dpa; 22:5n6)	HMDB0001976	trans-urocanate	HMDB0000301	GCST90199796	GCST90200416	11:61347212-61847212	-0.127811016862446	0.0935847771983969	0.172025472205432
MR-PCA	acetone	HMDB0001659	glutamine	HMDB0000641	met-d-Acetone	met-d-Gln	1:120074995-120574995	-0.0211703289648733	0.120767180597374	0.860844938386895
MR-PCA	acetone	HMDB0001659	glutamine	HMDB0000641	met-d-Acetone	met-d-Gln	6:166522838-167022838	0.141525304361692	0.0796890476413389	0.0757379728091219
MR-PCA	acetone	HMDB0001659	glutamine	HMDB0000641	met-d-Acetone	met-d-Gln	8:126241733-126741733	0.41951120502426	0.103258684565768	4.85040325283358e-05
MR-PCA	acetone	HMDB0001659	glutamine	HMDB0000641	met-d-Acetone	met-d-Gln	10:135065795-135607239	0.121719839052622	0.0782983082850454	0.120049615283925
MR-PCA	acetone	HMDB0001659	glutamine	HMDB0000641	met-d-Acetone	met-d-Gln	11:116461180-116961180	0.289170989346992	0.163615600205463	0.0771645591001415
MR-PCA	acetone	HMDB0001659	glutamine	HMDB0000641	met-d-Acetone	met-d-Gln	12:122365033-122865033	-0.0460305282129975	0.132896580481364	0.729069532627408
MR-PCA	acetone	HMDB0001659	glutamine	HMDB0000641	met-d-Acetone	met-d-Gln	12:123068455-124007504	0.0974911614806648	0.12215699458629	0.424823557398537
MR-PCA	acetone	HMDB0001659	glutamine	HMDB0000641	met-d-Acetone	met-d-Gln	13:42058883-42558883	0.275607615184526	0.120703986337798	0.022410653323969
MR-PCA	acetone	HMDB0001659	glutamine	HMDB0000641	met-d-Acetone	met-d-Gln	17:6935779-7435779	-0.384021768067549	0.0876595401804545	1.18226697083973e-05
MR-PCA	acetone	HMDB0001659	glutamine	HMDB0000641	met-d-Acetone	met-d-Gln	19:45929043-46429043	-0.142189283948586	0.108915322401911	0.191721614385994
MR-PCA	stearoyl sphingomyelin (d18:1/18:0)	HMDB0001348	docosahexaenoate (dha; 22:6n3)	HMDB0002183	GCST90200335	M19323	14:63982386-64482386	0.0284233301931216	0.126485759443222	0.822200485676536
MR-PCA	orotidine	HMDB0000788	sulfate*	HMDB01448	GCST90200681	GCST90199896	3:124271035-124771035	0.272207107269121	0.132135505844574	0.0393927783867246
MR-PCA	orotidine	HMDB0000788	sulfate*	HMDB01448	GCST90200681	GCST90199896	16:20142332-20642332	0.451136971770795	0.110075832019716	4.15980282843862e-05
MR-PCA	orotidine	HMDB0000788	sulfate*	HMDB01448	GCST90200681	GCST90199896	17:72554076-74203469	-0.0408499091180885	0.0264681350006165	0.12274301085737
MR-PCA	thyroxine	HMDB0000248	xanthine	HMDB0000292	GCST90200293	M03147	2:234397317-234897317	0.0873203311475453	0.168419586016138	0.604131096858342
MR-PCA	pantothenate	HMDB0000210	lactate	HMDB0000190	M01508	M00527	2:27200724-27700724	0.341433129330043	0.171240221499722	0.0461647382860665
MR-PCA	spermidine	HMDB0001257	ornithine	HMDB0000214	bioa_033	bioa_014	1:247760300-248289451	-0.0647354541124272	0.0425962839536759	0.128575286238542
MR-PCA	inositol 1-phosphate (i1p)	HMDB0000213	arginine	HMDB0000517	M01481	M01638	1:5349333-5849333	-0.0171277939020715	0.0726498621549435	0.813620378413503
MR-PCA	inositol 1-phosphate (i1p)	HMDB0000213	arginine	HMDB0000517	M01481	M01638	4:31607204-32397858	-0.060662764864175	0.0642956043866901	0.345426311632504
MR-PCA	inositol 1-phosphate (i1p)	HMDB0000213	arginine	HMDB0000517	M01481	M01638	4:66148855-66648855	0.0609790246669515	0.0751584214044361	0.417170513545217
MR-PCA	inositol 1-phosphate (i1p)	HMDB0000213	arginine	HMDB0000517	M01481	M01638	6:20616244-21116244	-0.0037159790998385	0.0871105039178618	0.965973984297819
MR-PCA	inositol 1-phosphate (i1p)	HMDB0000213	arginine	HMDB0000517	M01481	M01638	10:114775621-115275621	0.0152968191005883	0.0622214753744667	0.805802463642712
MR-PCA	inositol 1-phosphate (i1p)	HMDB0000213	arginine	HMDB0000517	M01481	M01638	12:47079779-47579779	-0.168811170856888	0.0748350133064663	0.0240845426475752
MR-PCA	inositol 1-phosphate (i1p)	HMDB0000213	arginine	HMDB0000517	M01481	M01638	12:62771708-63271708	-0.0680477860677205	0.0618780026269296	0.271459004864955
MR-PCA	inositol 1-phosphate (i1p)	HMDB0000213	arginine	HMDB0000517	M01481	M01638	14:96380570-96880570	-0.0203843219056444	0.0727941945860941	0.779456980164924
MR-PCA	inositol 1-phosphate (i1p)	HMDB0000213	arginine	HMDB0000517	M01481	M01638	15:77060646-77560646	0.120911911348128	0.0812207140996494	0.136570814945061
MR-PCA	choline phosphate	HMDB0001565	n1-methyl-2-pyridone-5-carboxamide	HMDB0004193	GCST90200363	GCST90199778	1:21573292-22142120	-0.0177314112199832	0.0614951815809999	0.773087853222113
MR-PCA	choline phosphate	HMDB0001565	n1-methyl-2-pyridone-5-carboxamide	HMDB0004193	GCST90200363	GCST90199778	22:24245541-24745541	0.129376691561921	0.125685839799706	0.303307864102758
MR-PCA	choline	HMDB0000097	inositol 1-phosphate (i1p)	HMDB0000213	GCST90200327	M01481	17:17175631-17675631	-0.056856932598487	0.255344277244181	0.823794112409627
MR-PCA	1-stearoyl-2-oleoyl-gps (18:0/18:1)	HMDB0010163	cytidine	HMDB0000089	GCST90199652	GCST90200429	3:56598999-57098999	0.126710902125597	0.103837283101517	0.222357499616725
MR-PCA	valine	HMDB0000883	2-aminobutyrate	HMDB0000452	met-d-Val	GCST90200305	2:27480940-28253616	0.251375436608225	0.357061113323288	0.4814250771486
MR-PCA	valine	HMDB0000883	2-aminobutyrate	HMDB0000452	met-d-Val	GCST90200305	2:64975088-65475088	2.65633170982205	0.252584674176409	7.244148105598359e-26
MR-PCA	valine	HMDB0000883	2-aminobutyrate	HMDB0000452	met-d-Val	GCST90200305	2:165251927-165751927	0.591921906351734	0.4076325266937	0.146474678799417
MR-PCA	valine	HMDB0000883	2-aminobutyrate	HMDB0000452	met-d-Val	GCST90200305	3:135701113-136578270	-0.613902110436907	0.407891798551572	0.13230834905753
MR-PCA	valine	HMDB0000883	2-aminobutyrate	HMDB0000452	met-d-Val	GCST90200305	4:86953335-87453335	-0.293015644986034	0.354362846642443	0.408304929441549
MR-PCA	valine	HMDB0000883	2-aminobutyrate	HMDB0000452	met-d-Val	GCST90200305	4:87663610-88163610	0.220058570644219	0.391034850300155	0.573598672739308
MR-PCA	valine	HMDB0000883	2-aminobutyrate	HMDB0000452	met-d-Val	GCST90200305	4:88882515-89510546	-0.584356102316982	0.124522784764804	2.69537723445257e-06
MR-PCA	valine	HMDB0000883	2-aminobutyrate	HMDB0000452	met-d-Val	GCST90200305	5:55564890-56064890	0.31039611268463	0.320902804379911	0.333414594518797
MR-PCA	valine	HMDB0000883	2-aminobutyrate	HMDB0000452	met-d-Val	GCST90200305	6:108910874-109410874	-0.592215645041328	0.471448995519682	0.209057754657246
MR-PCA	valine	HMDB0000883	2-aminobutyrate	HMDB0000452	met-d-Val	GCST90200305	12:56199875-57115338	1.13558750925612	0.282576332423818	5.85218796946188e-05
MR-PCA	valine	HMDB0000883	2-aminobutyrate	HMDB0000452	met-d-Val	GCST90200305	12:122278263-122778263	-0.121770542807526	0.453086969169124	0.788116263584257
MR-PCA	valine	HMDB0000883	2-aminobutyrate	HMDB0000452	met-d-Val	GCST90200305	14:102468052-102968052	0.75597090732517	0.598079248466608	0.206230784759946
MR-PCA	valine	HMDB0000883	2-aminobutyrate	HMDB0000452	met-d-Val	GCST90200305	16:69315747-70918195	-0.459098392360654	0.23142333082415	0.0472777600880487
MR-PCA	valine	HMDB0000883	2-aminobutyrate	HMDB0000452	met-d-Val	GCST90200305	17:6935779-7435779	0.190879091688352	0.242354498896123	0.430929052801839
MR-PCA	valine	HMDB0000883	2-aminobutyrate	HMDB0000452	met-d-Val	GCST90200305	17:79384062-79884062	0.685619308778114	0.440188484700472	0.119337946695523
MR-PCA	valine	HMDB0000883	2-aminobutyrate	HMDB0000452	met-d-Val	GCST90200305	19:49050431-49611255	-0.310994147467529	0.228937661851263	0.174329552789556
MR-PCA	glycerophosphoethanolamine	HMDB0000114	citrulline	HMDB0000904	GCST90199808	M02132	1:40156715-40656715	-0.0019542774137702	0.15975795629993	0.990239929676458
MR-PCA	glycerophosphoethanolamine	HMDB0000114	citrulline	HMDB0000904	GCST90199808	M02132	22:24208096-24708096	0.118000635004339	0.125395693021007	0.346691422649877
MR-PCA	hypotaurine	HMDB0000965	citrate	HMDB0000094	GCST90200379	met-d-Citrate	4:138793652-139293652	-0.0175843970836514	0.0300001324283277	0.557778762250979
MR-PCA	hypotaurine	HMDB0000965	citrate	HMDB0000094	GCST90200379	met-d-Citrate	5:114821656-115321656	0.026283263987367	0.0253933546738235	0.300647910951234
MR-PCA	hypotaurine	HMDB0000965	citrate	HMDB0000094	GCST90200379	met-d-Citrate	19:47031255-47531255	0.0108176916859157	0.0311336451683346	0.728245876658983
MR-PCA	adenosine	HMDB0000050	arginine	HMDB0000517	M00555	bioa_002	1:109564880-110064880	0.101628834986113	0.0701733989149106	0.147546308971561
MR-PCA	adenosine	HMDB0000050	arginine	HMDB0000517	M00555	bioa_002	6:96128415-96628415	0.176995101163762	0.126465401722169	0.161647053727787
MR-PCA	creatinine	HMDB0000562	cortisol	HMDB0000063	met-d-Creatinine	GCST90200378	1:62775942-63275942	0.54720549180617	0.414189058239582	0.186451662001755
MR-PCA	creatinine	HMDB0000562	cortisol	HMDB0000063	met-d-Creatinine	GCST90200378	1:78344069-78844069	-0.511340030864914	0.490558056180503	0.297242975783718
MR-PCA	creatinine	HMDB0000562	cortisol	HMDB0000063	met-d-Creatinine	GCST90200378	1:113008681-113508681	0.740256959933749	0.335329411315926	0.0272755500944315
MR-PCA	creatinine	HMDB0000562	cortisol	HMDB0000063	met-d-Creatinine	GCST90200378	1:150079982-151190625	-0.158769693951607	0.348479986576994	0.648673077667595
MR-PCA	creatinine	HMDB0000562	cortisol	HMDB0000063	met-d-Creatinine	GCST90200378	1:243202864-243702864	0.697004278440431	0.659579761604482	0.290630291035913
MR-PCA	creatinine	HMDB0000562	cortisol	HMDB0000063	met-d-Creatinine	GCST90200378	2:15538692-16038692	0.722988782215505	0.370448363384524	0.0509787355367901
MR-PCA	creatinine	HMDB0000562	cortisol	HMDB0000063	met-d-Creatinine	GCST90200378	2:18426203-18926203	-0.532988591132666	0.3924985680921	0.174483462899336
MR-PCA	creatinine	HMDB0000562	cortisol	HMDB0000063	met-d-Creatinine	GCST90200378	2:73303397-74097901	-0.537709088956918	0.506142115962812	0.288068743380782
MR-PCA	creatinine	HMDB0000562	cortisol	HMDB0000063	met-d-Creatinine	GCST90200378	2:121056440-121556440	-0.323229937279316	0.300319316912359	0.281798681688997
MR-PCA	creatinine	HMDB0000562	cortisol	HMDB0000063	met-d-Creatinine	GCST90200378	2:148593372-149093372	0.0353763871379523	0.569405114942521	0.950460359225055
MR-PCA	creatinine	HMDB0000562	cortisol	HMDB0000063	met-d-Creatinine	GCST90200378	2:176734544-177234544	-0.184962507128715	0.37285599261109	0.619845336822845
MR-PCA	creatinine	HMDB0000562	cortisol	HMDB0000063	met-d-Creatinine	GCST90200378	2:211293055-211793055	0.285185610879105	0.316420527108988	0.367435906466788
MR-PCA	creatinine	HMDB0000562	cortisol	HMDB0000063	met-d-Creatinine	GCST90200378	2:217394852-217894852	0.400345720143216	0.372727680261345	0.282779164572084
MR-PCA	creatinine	HMDB0000562	cortisol	HMDB0000063	met-d-Creatinine	GCST90200378	2:220108198-220608198	-0.301359489169392	0.435347489457192	0.488794493176689
MR-PCA	creatinine	HMDB0000562	cortisol	HMDB0000063	met-d-Creatinine	GCST90200378	3:38187471-38687471	0.228591163241304	0.389680372844209	0.557464355332245
MR-PCA	creatinine	HMDB0000562	cortisol	HMDB0000063	met-d-Creatinine	GCST90200378	3:141462708-141962708	0.374866451935308	0.422335806006186	0.374754436812371
MR-PCA	creatinine	HMDB0000562	cortisol	HMDB0000063	met-d-Creatinine	GCST90200378	3:185024780-185524780	0.0838922429222603	0.483693401956903	0.862304839737488
MR-PCA	creatinine	HMDB0000562	cortisol	HMDB0000063	met-d-Creatinine	GCST90200378	4:76880934-77664144	0.249893044253898	0.237216325228502	0.292139614082279
MR-PCA	creatinine	HMDB0000562	cortisol	HMDB0000063	met-d-Creatinine	GCST90200378	4:103323863-104102802	-0.630517182084985	0.474353638619189	0.183777596760086
MR-PCA	creatinine	HMDB0000562	cortisol	HMDB0000063	met-d-Creatinine	GCST90200378	5:39144851-39644851	0.820955672626574	0.383395022577621	0.0322515535472144
MR-PCA	creatinine	HMDB0000562	cortisol	HMDB0000063	met-d-Creatinine	GCST90200378	5:53045546-53835870	-0.228081319309023	0.269571884639091	0.397504104426798
MR-PCA	creatinine	HMDB0000562	cortisol	HMDB0000063	met-d-Creatinine	GCST90200378	5:176565124-177065124	-0.450659347847452	0.334239854649227	0.177558303310886
MR-PCA	creatinine	HMDB0000562	cortisol	HMDB0000063	met-d-Creatinine	GCST90200378	6:43556335-44056335	-0.0789809101144746	0.310468921523148	0.799192481414981
MR-PCA	creatinine	HMDB0000562	cortisol	HMDB0000063	met-d-Creatinine	GCST90200378	6:108750742-109250742	-0.347872108151859	0.373322009109485	0.351425135132369
MR-PCA	creatinine	HMDB0000562	cortisol	HMDB0000063	met-d-Creatinine	GCST90200378	6:133547208-134047208	0.28427111428264	0.378089766378039	0.45213439213183
MR-PCA	creatinine	HMDB0000562	cortisol	HMDB0000063	met-d-Creatinine	GCST90200378	6:160418389-160927934	-0.314938102669125	0.270433588369554	0.244194203368088
MR-PCA	creatinine	HMDB0000562	cortisol	HMDB0000063	met-d-Creatinine	GCST90200378	7:1036567-1536567	0.0906896615314491	0.293429598892914	0.757269898406478
MR-PCA	creatinine	HMDB0000562	cortisol	HMDB0000063	met-d-Creatinine	GCST90200378	7:25488956-25988956	0.814151701016784	0.419316137444049	0.0521833792549567
MR-PCA	creatinine	HMDB0000562	cortisol	HMDB0000063	met-d-Creatinine	GCST90200378	7:76984640-77791673	-1.09138320102708	0.491422143957964	0.0263599739130272
MR-PCA	creatinine	HMDB0000562	cortisol	HMDB0000063	met-d-Creatinine	GCST90200378	7:128492221-128992221	-0.260103054645557	0.4119003906201	0.527732758981554
MR-PCA	creatinine	HMDB0000562	cortisol	HMDB0000063	met-d-Creatinine	GCST90200378	7:151165041-151665041	0.442082092112157	0.288319388742989	0.1252002690303
MR-PCA	creatinine	HMDB0000562	cortisol	HMDB0000063	met-d-Creatinine	GCST90200378	8:8031142-9250941	-0.578680945388109	0.397904696995373	0.145857478192846
MR-PCA	creatinine	HMDB0000562	cortisol	HMDB0000063	met-d-Creatinine	GCST90200378	8:9759952-10530228	-0.75247487397625	0.493224504886695	0.127103666995609
MR-PCA	creatinine	HMDB0000562	cortisol	HMDB0000063	met-d-Creatinine	GCST90200378	8:10561829-11945872	-0.392659384135251	0.428329577915011	0.359288044946608
MR-PCA	creatinine	HMDB0000562	cortisol	HMDB0000063	met-d-Creatinine	GCST90200378	8:19609539-20109539	-0.561106923732808	0.40644052345733	0.167420803339968
MR-PCA	creatinine	HMDB0000562	cortisol	HMDB0000063	met-d-Creatinine	GCST90200378	8:23527006-24027006	-0.836685512701093	0.427600333000706	0.0503827661054006
MR-PCA	creatinine	HMDB0000562	cortisol	HMDB0000063	met-d-Creatinine	GCST90200378	8:30157389-30657389	0.057327757307282	0.373198261544251	0.877915619776496
MR-PCA	creatinine	HMDB0000562	cortisol	HMDB0000063	met-d-Creatinine	GCST90200378	8:144768354-145268354	-0.0160685695728325	0.415427723840113	0.9691458546103
MR-PCA	creatinine	HMDB0000562	cortisol	HMDB0000063	met-d-Creatinine	GCST90200378	9:71184707-71684707	-0.181048227524225	0.416086773842731	0.663474366741868
MR-PCA	creatinine	HMDB0000562	cortisol	HMDB0000063	met-d-Creatinine	GCST90200378	10:52398454-52898454	-0.683576265664141	0.411537249267561	0.0967071540196669
MR-PCA	creatinine	HMDB0000562	cortisol	HMDB0000063	met-d-Creatinine	GCST90200378	11:1928330-2428330	-0.534107447009409	0.341520699303581	0.117838836308476
MR-PCA	creatinine	HMDB0000562	cortisol	HMDB0000063	met-d-Creatinine	GCST90200378	11:2548804-3048804	0.303656631102157	0.262557515975651	0.247462898967702
MR-PCA	creatinine	HMDB0000562	cortisol	HMDB0000063	met-d-Creatinine	GCST90200378	11:30504837-31294673	-0.346114536350617	0.239668684556754	0.14870029977711
MR-PCA	creatinine	HMDB0000562	cortisol	HMDB0000063	met-d-Creatinine	GCST90200378	11:116373213-117240760	-0.520024820282348	0.326059183570304	0.110739381803974
MR-PCA	creatinine	HMDB0000562	cortisol	HMDB0000063	met-d-Creatinine	GCST90200378	12:15092463-15592463	-0.027604067440668	0.409007637438834	0.946191346358047
MR-PCA	creatinine	HMDB0000562	cortisol	HMDB0000063	met-d-Creatinine	GCST90200378	15:41118334-41871842	0.361378010474875	0.488058728885122	0.459033297261079
MR-PCA	creatinine	HMDB0000562	cortisol	HMDB0000063	met-d-Creatinine	GCST90200378	15:45400360-46179051	-0.417695737040921	0.278306921361092	0.133395483910601
MR-PCA	creatinine	HMDB0000562	cortisol	HMDB0000063	met-d-Creatinine	GCST90200378	15:53700578-54200578	0.0620867577148978	0.46242309125932	0.893193846999938
MR-PCA	creatinine	HMDB0000562	cortisol	HMDB0000063	met-d-Creatinine	GCST90200378	15:76097375-76597375	0.245441093567774	0.419768582438188	0.558745603526854
MR-PCA	creatinine	HMDB0000562	cortisol	HMDB0000063	met-d-Creatinine	GCST90200378	16:20142332-21335139	0.0949316535553411	0.232393776734818	0.682910434133109
MR-PCA	creatinine	HMDB0000562	cortisol	HMDB0000063	met-d-Creatinine	GCST90200378	16:89453424-89953424	0.775666398138738	0.458390399649318	0.0906169265908593
MR-PCA	creatinine	HMDB0000562	cortisol	HMDB0000063	met-d-Creatinine	GCST90200378	17:19176536-19724875	-0.106736731725048	0.308923113925102	0.729709274388808
MR-PCA	creatinine	HMDB0000562	cortisol	HMDB0000063	met-d-Creatinine	GCST90200378	17:37200083-37954217	-0.229167645565327	0.38185034336486	0.548405989911365
MR-PCA	creatinine	HMDB0000562	cortisol	HMDB0000063	met-d-Creatinine	GCST90200378	17:58690466-59700441	-0.0317689622906376	0.311334578804677	0.918723951791304
MR-PCA	creatinine	HMDB0000562	cortisol	HMDB0000063	met-d-Creatinine	GCST90200378	18:76910235-77410235	0.014402906523988	0.34829273039646	0.967014579149825
MR-PCA	creatinine	HMDB0000562	cortisol	HMDB0000063	met-d-Creatinine	GCST90200378	19:32940263-33709298	0.0735049699101017	0.351427182023124	0.83432231419667
MR-PCA	creatinine	HMDB0000562	cortisol	HMDB0000063	met-d-Creatinine	GCST90200378	19:45162079-45662079	-1.06344761138629	0.400763251390312	0.0079648623131824
MR-PCA	creatinine	HMDB0000562	cortisol	HMDB0000063	met-d-Creatinine	GCST90200378	20:32653904-33537782	-0.564020746139584	0.457439476650121	0.217577500249076
MR-PCA	creatinine	HMDB0000562	cortisol	HMDB0000063	met-d-Creatinine	GCST90200378	22:38345240-38845240	-0.675010149373053	0.514108631439271	0.189192441486514
MR-PCA	glutamine	HMDB0000641	cystathionine	HMDB0000099	bioa_006	GCST90200383	2:27200724-28253174	0.0199533587884341	0.280625814371759	0.943315719560404
MR-PCA	glutamine	HMDB0000641	cystathionine	HMDB0000099	bioa_006	GCST90200383	2:191299636-192089976	-0.373029260140539	0.320458415989849	0.244404203582494
MR-PCA	glutamine	HMDB0000641	cystathionine	HMDB0000099	bioa_006	GCST90200383	6:20469561-20969561	1.03788333128413	0.542525895535535	0.0557406686633711
MR-PCA	glutamine	HMDB0000641	cystathionine	HMDB0000099	bioa_006	GCST90200383	7:72732874-73232874	-0.417997080464521	0.413742219090755	0.312359318167876
MR-PCA	glutamine	HMDB0000641	cystathionine	HMDB0000099	bioa_006	GCST90200383	8:134082558-134582558	-0.268738484671238	0.379969593886628	0.479402972835967
MR-PCA	glutamine	HMDB0000641	cystathionine	HMDB0000099	bioa_006	GCST90200383	9:4032942-4532942	0.0516018597341593	0.418757774618349	0.901928110594549
MR-PCA	glutamine	HMDB0000641	cystathionine	HMDB0000099	bioa_006	GCST90200383	10:64798306-65565800	-0.460804761174407	0.616827999017624	0.455030048433388
MR-PCA	glutamine	HMDB0000641	cystathionine	HMDB0000099	bioa_006	GCST90200383	10:99109412-99609412	-0.193960823095887	0.244553602412034	0.427706791910743
MR-PCA	glutamine	HMDB0000641	cystathionine	HMDB0000099	bioa_006	GCST90200383	12:46679007-47711183	0.206218283096295	0.229884761319956	0.369691870652483
MR-PCA	glutamine	HMDB0000641	cystathionine	HMDB0000099	bioa_006	GCST90200383	12:56615040-57375879	-0.370644706413696	0.0943625302400021	8.56979074649239e-05
MR-PCA	glutamine	HMDB0000641	cystathionine	HMDB0000099	bioa_006	GCST90200383	12:59344212-60165849	0.903974437435865	0.327263072984556	0.0057408795778984
MR-PCA	glutamine	HMDB0000641	cystathionine	HMDB0000099	bioa_006	GCST90200383	14:100594368-101094368	-0.2694989985467	0.441590978750611	0.541669059931614
MR-PCA	glutamine	HMDB0000641	cystathionine	HMDB0000099	bioa_006	GCST90200383	15:58477325-58977325	-0.16527698787482	0.389965670588025	0.671693841708852
MR-PCA	glutamine	HMDB0000641	creatinine	HMDB0000562	bioa_006	met-d-Creatinine	2:27200724-28253174	0.108812578914022	0.0729760680533241	0.135942566873945
MR-PCA	glutamine	HMDB0000641	creatinine	HMDB0000562	bioa_006	met-d-Creatinine	2:191299636-192089976	0.018675122934676	0.0851062347722535	0.826312706414126
MR-PCA	glutamine	HMDB0000641	creatinine	HMDB0000562	bioa_006	met-d-Creatinine	6:20469561-20969561	0.387823487037997	0.140481591693491	0.0057682713240169
MR-PCA	glutamine	HMDB0000641	creatinine	HMDB0000562	bioa_006	met-d-Creatinine	7:72732874-73232874	-0.357229578897233	0.110940776230237	0.0012818947041718
MR-PCA	glutamine	HMDB0000641	creatinine	HMDB0000562	bioa_006	met-d-Creatinine	8:17122121-17622121	-0.0232685052649345	0.0976091774371459	0.811582965182792
MR-PCA	glutamine	HMDB0000641	creatinine	HMDB0000562	bioa_006	met-d-Creatinine	8:134082558-134582558	-0.160118656243062	0.107909774435681	0.137856741877239
MR-PCA	glutamine	HMDB0000641	creatinine	HMDB0000562	bioa_006	met-d-Creatinine	9:4032942-4532942	0.0229078973635746	0.10902307050391	0.833574232434374
MR-PCA	glutamine	HMDB0000641	creatinine	HMDB0000562	bioa_006	met-d-Creatinine	10:64798306-65565800	-0.72841257342763	0.163184225417472	8.05398627668149e-06
MR-PCA	glutamine	HMDB0000641	creatinine	HMDB0000562	bioa_006	met-d-Creatinine	10:99109412-99609412	0.0714652495199464	0.0659584578678251	0.278591525162359
MR-PCA	glutamine	HMDB0000641	creatinine	HMDB0000562	bioa_006	met-d-Creatinine	11:8003049-8503049	0.119946933397588	0.0912029720307183	0.188454541059947
MR-PCA	glutamine	HMDB0000641	creatinine	HMDB0000562	bioa_006	met-d-Creatinine	12:46679007-47711183	0.0692685924143189	0.0598167102896394	0.246858292772806
MR-PCA	glutamine	HMDB0000641	creatinine	HMDB0000562	bioa_006	met-d-Creatinine	12:56615040-57375879	-0.0313980235762607	0.0248751656009276	0.206868302751779
MR-PCA	glutamine	HMDB0000641	creatinine	HMDB0000562	bioa_006	met-d-Creatinine	12:59344212-60165849	0.0408274324739985	0.0905874463008818	0.652208404859684
MR-PCA	glutamine	HMDB0000641	creatinine	HMDB0000562	bioa_006	met-d-Creatinine	14:100594368-101094368	0.135203102884295	0.145908250467707	0.35411817216492
MR-PCA	glutamine	HMDB0000641	creatinine	HMDB0000562	bioa_006	met-d-Creatinine	15:58477325-58977325	-0.2500496175158	0.106427799840115	0.0187998294426991
MR-PCA	ornithine	HMDB0000214	sarcosine	HMDB0000271	bioa_014	bioa_031	2:219037276-219805573	0.270278401356994	0.157380259010262	0.0859136013887905
MR-PCA	ornithine	HMDB0000214	sarcosine	HMDB0000271	bioa_014	bioa_031	4:144415809-145209327	-0.0311609913503283	0.159162337913508	0.844781436159803
MR-PCA	ornithine	HMDB0000214	sarcosine	HMDB0000271	bioa_014	bioa_031	6:131638147-132138147	0.1506369167658	0.135849710123008	0.267495005521843
MR-PCA	ornithine	HMDB0000214	sarcosine	HMDB0000271	bioa_014	bioa_031	9:135887106-136387106	0.0511520613579624	0.152680559878166	0.737604958960157
MR-PCA	ornithine	HMDB0000214	sarcosine	HMDB0000271	bioa_014	bioa_031	10:97138162-97638162	0.26373401049959	0.172985150326679	0.127357670620577
MR-PCA	ornithine	HMDB0000214	sarcosine	HMDB0000271	bioa_014	bioa_031	12:46964292-47464292	0.104597428587515	0.127448125748943	0.411813810026936
MR-PCA	ornithine	HMDB0000214	sarcosine	HMDB0000271	bioa_014	bioa_031	12:132819894-133319894	0.267833310515605	0.164538568458352	0.10357061517735
MR-PCA	ornithine	HMDB0000214	sarcosine	HMDB0000271	bioa_014	bioa_031	16:68152686-68652686	-0.0026497167209985	0.167920711903609	0.9874102467448
MR-PCA	ornithine	HMDB0000214	sarcosine	HMDB0000271	bioa_014	bioa_031	19:12789284-13289284	0.0829558339317612	0.153613982241615	0.589177802096921
MR-PCA	alanine	HMDB0000161	1-stearoyl-2-oleoyl-gps (18:0/18:1)	HMDB0010163	bioa_001	GCST90199652	1:206985954-207485954	-0.220365401132409	0.340302066906255	0.51727072647073
MR-PCA	alanine	HMDB0000161	1-stearoyl-2-oleoyl-gps (18:0/18:1)	HMDB0010163	bioa_001	GCST90199652	2:27143030-28594285	0.581991501526002	0.317246580196733	0.0665785689252982
MR-PCA	alanine	HMDB0000161	1-stearoyl-2-oleoyl-gps (18:0/18:1)	HMDB0010163	bioa_001	GCST90199652	2:64958074-65458074	-0.284669037111425	0.271856768208006	0.295040202343592
MR-PCA	alanine	HMDB0000161	1-stearoyl-2-oleoyl-gps (18:0/18:1)	HMDB0010163	bioa_001	GCST90199652	3:71155270-71655270	0.650751378057748	0.524320650120168	0.214556820231897
MR-PCA	alanine	HMDB0000161	1-stearoyl-2-oleoyl-gps (18:0/18:1)	HMDB0010163	bioa_001	GCST90199652	4:88976422-89476422	-0.153936733665474	0.371511496628264	0.67861593834703
MR-PCA	alanine	HMDB0000161	1-stearoyl-2-oleoyl-gps (18:0/18:1)	HMDB0010163	bioa_001	GCST90199652	7:72732874-73232874	-0.170778793640455	0.435368559116309	0.694864210411308
MR-PCA	alanine	HMDB0000161	1-stearoyl-2-oleoyl-gps (18:0/18:1)	HMDB0010163	bioa_001	GCST90199652	8:145568681-146068681	0.054120240592697	0.505720646982057	0.914776223994736
MR-PCA	alanine	HMDB0000161	1-stearoyl-2-oleoyl-gps (18:0/18:1)	HMDB0010163	bioa_001	GCST90199652	9:4040541-4540541	-0.878479752885574	0.451790122387002	0.0518421562409685
MR-PCA	alanine	HMDB0000161	1-stearoyl-2-oleoyl-gps (18:0/18:1)	HMDB0010163	bioa_001	GCST90199652	12:46636543-47713425	0.0924386751573422	0.191125656665788	0.628631493294187
MR-PCA	alanine	HMDB0000161	1-stearoyl-2-oleoyl-gps (18:0/18:1)	HMDB0010163	bioa_001	GCST90199652	12:56615040-57115040	0.113177933420313	0.267590838338026	0.672330682684716
MR-PCA	alanine	HMDB0000161	1-stearoyl-2-oleoyl-gps (18:0/18:1)	HMDB0010163	bioa_001	GCST90199652	12:59727701-60227701	0.576779322064257	0.336830105771657	0.0868276544292406
MR-PCA	alanine	HMDB0000161	1-stearoyl-2-oleoyl-gps (18:0/18:1)	HMDB0010163	bioa_001	GCST90199652	14:75116447-75616447	0.268496728835835	0.514843690027585	0.602010734902456
MR-PCA	alanine	HMDB0000161	1-stearoyl-2-oleoyl-gps (18:0/18:1)	HMDB0010163	bioa_001	GCST90199652	16:69621701-70931491	-0.235047203306191	0.232180109480924	0.311371416433015
MR-PCA	alanine	HMDB0000161	1-stearoyl-2-oleoyl-gps (18:0/18:1)	HMDB0010163	bioa_001	GCST90199652	17:40568584-41068584	-0.158760411148752	0.543712481846609	0.770291733577754
MR-PCA	alanine	HMDB0000161	1-stearoyl-2-oleoyl-gps (18:0/18:1)	HMDB0010163	bioa_001	GCST90199652	22:18906543-19406543	0.75984549295837	0.467853615402151	0.104352444656174
MR-PCA	methionine	HMDB0000696	threonine	HMDB0000167	bioa_013	M01284	5:89993899-90493899	0.147008726945989	0.268747107953564	0.584368356123715
MR-PCA	methionine	HMDB0000696	threonine	HMDB0000167	bioa_013	M01284	10:81796208-82296208	0.108854169971558	0.32072830201873	0.734310804029761
MR-PCA	methionine	HMDB0000696	threonine	HMDB0000167	bioa_013	M01284	12:46900176-47464292	1.23805212830469	0.254701221713244	1.16911327021414e-06
MR-PCA	methionine	HMDB0000696	threonine	HMDB0000167	bioa_013	M01284	12:56615040-57115040	1.76847585516803	0.360265356046896	9.16285290395635e-07
MR-PCA	cytidine	HMDB0000089	methionine	HMDB0000696	GCST90200429	M01302	15:85255020-85755020	-0.167916978882974	0.130474591828774	0.198104495200485
MR-PCA	alpha-ketoglutaramate*	HMDB0001552	creatinine	HMDB0000562	GCST90199885	met-d-Creatinine	3:99879368-100379368	0.0014712508601596	0.0184729831424157	0.936520890631233
MR-PCA	phenylacetate	HMDB0000209	phenylacetate	HMDB0000209	GCST90199630	M15958	16:20348476-20848476	0.592469473128855	0.17214760285566	0.0005782066675361
MR-PCA	arginine	HMDB0000517	caffeine	HMDB0001847	GCST90200372	M00569	4:77758299-78258299	0.0154462243077824	0.166391712490376	0.926038227570058
MR-PCA	arginine	HMDB0000517	caffeine	HMDB0001847	GCST90200372	M00569	6:131644358-132148208	-0.109789960596448	0.13717379557642	0.423495740041596
MR-PCA	arginine	HMDB0000517	caffeine	HMDB0001847	GCST90200372	M00569	10:99896895-100396895	-0.054394772899042	0.124647325060192	0.662554219607211
MR-PCA	4-acetamidobutanoate	HMDB0003681	3-(4-hydroxyphenyl)lactate	HMDB0000755	GCST90200311	M32197	8:18005709-18505709	-0.124092223125368	0.0699312336414206	0.075982256821375
MR-PCA	isoleucine	HMDB0000172	glycine	HMDB0000123	met-d-Ile	GCST90200707	2:27480940-28253174	-0.583121973185164	0.395468719716637	0.140344741373432
MR-PCA	isoleucine	HMDB0000172	glycine	HMDB0000123	met-d-Ile	GCST90200707	2:165251927-165751927	-1.40222356205345	0.477520705371307	0.0033197465716429
MR-PCA	isoleucine	HMDB0000172	glycine	HMDB0000123	met-d-Ile	GCST90200707	4:88890833-89475171	0.183782772265171	0.175165225664396	0.294087608868458
MR-PCA	isoleucine	HMDB0000172	glycine	HMDB0000123	met-d-Ile	GCST90200707	8:76193463-76693463	0.614588770509879	0.444360321031909	0.16663833812315
MR-PCA	isoleucine	HMDB0000172	glycine	HMDB0000123	met-d-Ile	GCST90200707	12:56611458-57111458	0.394760754462065	0.333792862976162	0.236947145324477
MR-PCA	isoleucine	HMDB0000172	glycine	HMDB0000123	met-d-Ile	GCST90200707	16:69331471-69831471	-0.0808886411785105	0.351255885822039	0.817871024628877
MR-PCA	isoleucine	HMDB0000172	glycine	HMDB0000123	met-d-Ile	GCST90200707	16:69865519-70914672	0.117815326286745	0.295204334637998	0.689821328489763
MR-PCA	isoleucine	HMDB0000172	glycine	HMDB0000123	met-d-Ile	GCST90200707	17:6935779-7435779	-0.624025938894339	0.321539782397298	0.052289511871379
MR-PCA	isoleucine	HMDB0000172	glycine	HMDB0000123	met-d-Ile	GCST90200707	19:49069664-49569664	-0.453862901716828	0.276000177508264	0.100087465010947
MR-PCA	cortisol	HMDB0000063	valine	HMDB0000883	GCST90200378	bioa_022	14:94554700-95054700	0.0582783133229757	0.0463399292491058	0.208526940745309
MR-PCA	serine	HMDB0000187	aspartate	HMDB0000191	bioa_018	M15996	1:11610843-12110843	0.165810414204693	0.295261915996972	0.574408609439369
MR-PCA	serine	HMDB0000187	aspartate	HMDB0000191	bioa_018	M15996	1:119427250-120522606	0.0072538584945117	0.0881813641486999	0.934439425586257
MR-PCA	serine	HMDB0000187	aspartate	HMDB0000191	bioa_018	M15996	2:27480940-27980940	0.135927383755469	0.207656811985379	0.512740103126247
MR-PCA	serine	HMDB0000187	aspartate	HMDB0000191	bioa_018	M15996	2:211315692-212076215	-0.472117313758048	0.159955215769626	0.0031617377107271
MR-PCA	serine	HMDB0000187	aspartate	HMDB0000191	bioa_018	M15996	3:125660381-126160381	0.308275565599429	0.217964136852684	0.157261871141579
MR-PCA	serine	HMDB0000187	aspartate	HMDB0000191	bioa_018	M15996	7:55551853-56922308	-0.163414838572131	0.115849741470616	0.158369739519318
MR-PCA	serine	HMDB0000187	aspartate	HMDB0000191	bioa_018	M15996	8:126232621-126732621	0.342860886077856	0.837921439229529	0.682407402759923
MR-PCA	serine	HMDB0000187	aspartate	HMDB0000191	bioa_018	M15996	10:65065800-65565800	-0.263632258893584	0.332740762973274	0.428182701601844
MR-PCA	glycohyocholate	HMDB0000138	glucuronate	HMDB0000127	GCST90199935	GCST90199641	7:99108524-99608524	0.0703510711944462	0.112345097787963	0.531180434185622
MR-PCA	glycohyocholate	HMDB0000138	glucuronate	HMDB0000127	GCST90199935	GCST90199641	10:45742470-46242470	0.0075129342905894	0.125174336579218	0.952139892714046
MR-PCA	glycohyocholate	HMDB0000138	glucuronate	HMDB0000127	GCST90199935	GCST90199641	13:103468308-103968308	0.0501154978511005	0.0679476423978048	0.460781559349878
MR-PCA	glycohyocholate	HMDB0000138	glucuronate	HMDB0000127	GCST90199935	GCST90199641	17:28409010-28909010	0.085511052450346	0.133428268338999	0.521602872337607
MR-PCA	n-stearoyl-sphingosine (d18:1/18:0)*	HMDB0004950	creatinine	HMDB0000562	GCST90200341	M00513	10:64645010-65401382	-0.100965275205608	0.174045714813302	0.561841929940389
MR-PCA	n-stearoyl-sphingosine (d18:1/18:0)*	HMDB0004950	creatinine	HMDB0000562	GCST90200341	M00513	14:63982220-64482220	-0.324455618989096	0.180321908196743	0.0719691255076307
MR-PCA	n-stearoyl-sphingosine (d18:1/18:0)*	HMDB0004950	creatinine	HMDB0000562	GCST90200341	M00513	18:55052269-55552269	-0.0619777090804307	0.132266102321601	0.639367395561977
MR-PCA	glutamine	HMDB0000641	taurochenodeoxycholate	HMDB0000951	met-d-Gln	GCST90200337	1:213912734-214412734	-0.318282021929951	0.322147527470113	0.323152245648386
MR-PCA	glutamine	HMDB0000641	taurochenodeoxycholate	HMDB0000951	met-d-Gln	GCST90200337	2:26939063-28767861	0.647282874590574	0.230492254265647	0.0049809526671482
MR-PCA	glutamine	HMDB0000641	taurochenodeoxycholate	HMDB0000951	met-d-Gln	GCST90200337	2:190998205-192033792	-0.0394806750509796	0.241450169139214	0.870113124734792
MR-PCA	glutamine	HMDB0000641	taurochenodeoxycholate	HMDB0000951	met-d-Gln	GCST90200337	2:211168890-211668890	0.268668254630802	0.359449999538656	0.454796418074855
MR-PCA	glutamine	HMDB0000641	taurochenodeoxycholate	HMDB0000951	met-d-Gln	GCST90200337	3:38941335-39441335	-0.43556595396282	0.519091381923382	0.401417114136171
MR-PCA	glutamine	HMDB0000641	taurochenodeoxycholate	HMDB0000951	met-d-Gln	GCST90200337	3:52085887-52937605	0.352793907204169	0.519054922273508	0.496703859712148
MR-PCA	glutamine	HMDB0000641	taurochenodeoxycholate	HMDB0000951	met-d-Gln	GCST90200337	3:121763465-122263465	-1.00249506804164	0.466040805713081	0.0314692065050464
MR-PCA	glutamine	HMDB0000641	taurochenodeoxycholate	HMDB0000951	met-d-Gln	GCST90200337	3:159689586-160441236	0.290889180140741	0.341558367560873	0.394406759908517
MR-PCA	glutamine	HMDB0000641	taurochenodeoxycholate	HMDB0000951	met-d-Gln	GCST90200337	4:17991903-18491903	-0.137709904402162	0.376298917987081	0.714395811203889
MR-PCA	glutamine	HMDB0000641	taurochenodeoxycholate	HMDB0000951	met-d-Gln	GCST90200337	5:55611894-56111894	-0.0409191875462431	0.344345916187801	0.905408746710538
MR-PCA	glutamine	HMDB0000641	taurochenodeoxycholate	HMDB0000951	met-d-Gln	GCST90200337	5:127968645-128468645	0.357852591502601	0.471167554313575	0.447552455607622
MR-PCA	glutamine	HMDB0000641	taurochenodeoxycholate	HMDB0000951	met-d-Gln	GCST90200337	5:174698943-175198943	0.0282377609433107	0.288887859920767	0.922133635345958
MR-PCA	glutamine	HMDB0000641	taurochenodeoxycholate	HMDB0000951	met-d-Gln	GCST90200337	6:20425792-20925792	0.548369627579065	0.457617785095537	0.230794943723888
MR-PCA	glutamine	HMDB0000641	taurochenodeoxycholate	HMDB0000951	met-d-Gln	GCST90200337	6:56020405-56520405	-0.359003875851718	0.491373696326876	0.465015736537565
MR-PCA	glutamine	HMDB0000641	taurochenodeoxycholate	HMDB0000951	met-d-Gln	GCST90200337	6:126492728-127693092	-0.136294722161747	0.326024241400958	0.675909914768085
MR-PCA	glutamine	HMDB0000641	taurochenodeoxycholate	HMDB0000951	met-d-Gln	GCST90200337	6:131635614-132135614	-0.297251520408848	0.420498728523547	0.479627191518051
MR-PCA	glutamine	HMDB0000641	taurochenodeoxycholate	HMDB0000951	met-d-Gln	GCST90200337	7:1635600-2135600	-0.77987110491292	0.633971053084015	0.218645891956998
MR-PCA	glutamine	HMDB0000641	taurochenodeoxycholate	HMDB0000951	met-d-Gln	GCST90200337	7:72772933-73272933	0.54991087855289	0.29771836563432	0.0647349432159908
MR-PCA	glutamine	HMDB0000641	taurochenodeoxycholate	HMDB0000951	met-d-Gln	GCST90200337	8:17124777-17669461	0.442090873833147	0.294073964046608	0.132753387925166
MR-PCA	glutamine	HMDB0000641	taurochenodeoxycholate	HMDB0000951	met-d-Gln	GCST90200337	8:126231747-126731747	-0.997977545073748	0.395621919559851	0.0116506153404397
MR-PCA	glutamine	HMDB0000641	taurochenodeoxycholate	HMDB0000951	met-d-Gln	GCST90200337	9:4040541-4540541	-0.125991094419075	0.332286935324348	0.70456641619158
MR-PCA	glutamine	HMDB0000641	taurochenodeoxycholate	HMDB0000951	met-d-Gln	GCST90200337	9:21884172-22384172	-0.0843547497634616	0.377354152656481	0.823113187779764
MR-PCA	glutamine	HMDB0000641	taurochenodeoxycholate	HMDB0000951	met-d-Gln	GCST90200337	10:22676227-23176227	-0.118610926153824	0.555694182025518	0.830978787381749
MR-PCA	glutamine	HMDB0000641	taurochenodeoxycholate	HMDB0000951	met-d-Gln	GCST90200337	10:98828483-99609412	-0.108708861800157	0.192922194543603	0.573104322046308
MR-PCA	glutamine	HMDB0000641	taurochenodeoxycholate	HMDB0000951	met-d-Gln	GCST90200337	10:114535278-115035278	0.0512455174770876	0.49397932338703	0.91737551786152
MR-PCA	glutamine	HMDB0000641	taurochenodeoxycholate	HMDB0000951	met-d-Gln	GCST90200337	11:8005408-8505408	-0.0516480457294198	0.253524191101414	0.838572011593878
MR-PCA	glutamine	HMDB0000641	taurochenodeoxycholate	HMDB0000951	met-d-Gln	GCST90200337	11:73860169-74360169	0.0169205968639557	0.519895579274383	0.974036517182455
MR-PCA	glutamine	HMDB0000641	taurochenodeoxycholate	HMDB0000951	met-d-Gln	GCST90200337	12:4051876-4551876	-0.32257629004527	0.364593779343533	0.376288605940007
MR-PCA	glutamine	HMDB0000641	taurochenodeoxycholate	HMDB0000951	met-d-Gln	GCST90200337	12:46377388-47736079	0.185519189711247	0.207092266561394	0.370344275146732
MR-PCA	glutamine	HMDB0000641	taurochenodeoxycholate	HMDB0000951	met-d-Gln	GCST90200337	12:55949170-57674145	-0.21029838856094	0.080775466873588	0.0092279065437246
MR-PCA	glutamine	HMDB0000641	taurochenodeoxycholate	HMDB0000951	met-d-Gln	GCST90200337	12:57753270-58582050	-0.557716134384676	0.27771310359201	0.044617193393666
MR-PCA	glutamine	HMDB0000641	taurochenodeoxycholate	HMDB0000951	met-d-Gln	GCST90200337	12:59330993-60240767	-0.170703835385499	0.263274617987901	0.516734687056022
MR-PCA	glutamine	HMDB0000641	taurochenodeoxycholate	HMDB0000951	met-d-Gln	GCST90200337	14:21242229-21782312	-0.16269840533744	0.216434077990345	0.452217847841857
MR-PCA	glutamine	HMDB0000641	taurochenodeoxycholate	HMDB0000951	met-d-Gln	GCST90200337	14:74940531-75440531	0.245086882197666	0.479894527682034	0.609554213351818
MR-PCA	glutamine	HMDB0000641	taurochenodeoxycholate	HMDB0000951	met-d-Gln	GCST90200337	14:94594947-95094947	-0.280372032728364	0.309921173533747	0.365647686087955
MR-PCA	glutamine	HMDB0000641	taurochenodeoxycholate	HMDB0000951	met-d-Gln	GCST90200337	14:100545139-101045139	0.169148043277228	0.391246994844779	0.665501158933638
MR-PCA	glutamine	HMDB0000641	taurochenodeoxycholate	HMDB0000951	met-d-Gln	GCST90200337	16:70118909-70618909	-0.756440703673538	0.508615342860256	0.136947478929406
MR-PCA	glutamine	HMDB0000641	taurochenodeoxycholate	HMDB0000951	met-d-Gln	GCST90200337	17:6935779-7435779	-0.33315393428236	0.3243499011208	0.304352837627904
MR-PCA	glutamine	HMDB0000641	taurochenodeoxycholate	HMDB0000951	met-d-Gln	GCST90200337	17:25345818-25845818	0.49485071541099	0.441138622943822	0.261965410079016
MR-PCA	glutamine	HMDB0000641	taurochenodeoxycholate	HMDB0000951	met-d-Gln	GCST90200337	18:31306350-31806350	-0.197134926547697	0.501209422605429	0.694084273323221
MR-PCA	glutamine	HMDB0000641	taurochenodeoxycholate	HMDB0000951	met-d-Gln	GCST90200337	22:44074730-44574730	0.399513199354684	0.427800033307297	0.350366635619409
MR-PCA	alpha-ketoglutarate	HMDB0000208	oleamide	HMDB0002117	GCST90200455	M32458	20:44931392-45517926	-0.106658727776968	0.101806134109556	0.294792959086056
MR-PCA	creatine	HMDB0000064	ornithine	HMDB0000214	GCST90200323	M01493	2:211290507-211790507	-0.113466614920192	0.0946287329087407	0.230500152224514
MR-PCA	creatine	HMDB0000064	ornithine	HMDB0000214	GCST90200323	M01493	15:45404327-45904327	0.289952607434768	0.145276086439775	0.0459477565647623
MR-PCA	uridine	HMDB0000296	choline	HMDB0000097	GCST90200407	M15506	1:20666238-21166238	0.0462882989536601	0.113366585194114	0.683048762775334
MR-PCA	uridine	HMDB0000296	choline	HMDB0000097	GCST90200407	M15506	7:47877194-48377194	0.130561029910827	0.148975346876712	0.380816135238148
MR-PCA	uridine	HMDB0000296	choline	HMDB0000097	GCST90200407	M15506	22:50686035-51186035	0.108106790125372	0.130827657298637	0.40861704106313
MR-PCA	citrate	HMDB0000094	leucine	HMDB0000687	met-d-Citrate	M00060	1:206967359-207467359	-0.605551322751352	0.294738482300937	0.0399236786772983
MR-PCA	citrate	HMDB0000094	leucine	HMDB0000687	met-d-Citrate	M00060	2:6909613-7409613	-0.150087919920611	0.468629695943536	0.748763845363118
MR-PCA	citrate	HMDB0000094	leucine	HMDB0000687	met-d-Citrate	M00060	2:211290507-211790507	1.2149906737655	0.659436015150064	0.0654065197110481
MR-PCA	citrate	HMDB0000094	leucine	HMDB0000687	met-d-Citrate	M00060	2:241907241-242693157	-0.0892322312435788	0.574212926633057	0.876506612320107
MR-PCA	citrate	HMDB0000094	leucine	HMDB0000687	met-d-Citrate	M00060	4:77164144-77664144	-1.4130307116959	0.57079279082186	0.0133028118658435
MR-PCA	citrate	HMDB0000094	leucine	HMDB0000687	met-d-Citrate	M00060	5:14438417-15122542	0.0249365191354536	0.163575746144896	0.87883493267723
MR-PCA	citrate	HMDB0000094	leucine	HMDB0000687	met-d-Citrate	M00060	5:43252947-44074677	0.168011110026199	0.375022767537517	0.654151445058675
MR-PCA	citrate	HMDB0000094	leucine	HMDB0000687	met-d-Citrate	M00060	5:176569252-177069252	1.12172406436881	0.675313197979614	0.0967048692134196
MR-PCA	citrate	HMDB0000094	leucine	HMDB0000687	met-d-Citrate	M00060	6:18111878-18611878	-0.244688499729877	0.415431839209214	0.555862651909188
MR-PCA	citrate	HMDB0000094	leucine	HMDB0000687	met-d-Citrate	M00060	7:72772933-73272933	0.59155496524681	0.377924831239876	0.11751926410107
MR-PCA	citrate	HMDB0000094	leucine	HMDB0000687	met-d-Citrate	M00060	8:126256694-126756694	-1.4098034399197	0.518161110332604	0.0065127688785524
MR-PCA	citrate	HMDB0000094	leucine	HMDB0000687	met-d-Citrate	M00060	9:95648531-96148531	0.0502646046569762	0.476295786827455	0.915953416743731
MR-PCA	citrate	HMDB0000094	leucine	HMDB0000687	met-d-Citrate	M00060	9:135899500-136399500	-0.930777741584523	0.617069287013129	0.13145615034836
MR-PCA	citrate	HMDB0000094	leucine	HMDB0000687	met-d-Citrate	M00060	10:64654071-65607438	0.26752985014131	0.449369667248761	0.551613081644168
MR-PCA	citrate	HMDB0000094	leucine	HMDB0000687	met-d-Citrate	M00060	10:94589724-95089724	-1.02877913068748	0.521785449295529	0.0486493891479652
MR-PCA	citrate	HMDB0000094	leucine	HMDB0000687	met-d-Citrate	M00060	11:13111524-13611524	0.0032671944274756	0.539379635980121	0.9951669883776
MR-PCA	citrate	HMDB0000094	leucine	HMDB0000687	met-d-Citrate	M00060	11:61356683-61856683	-1.01343656268146	0.463701728414593	0.0288496101220476
MR-PCA	citrate	HMDB0000094	leucine	HMDB0000687	met-d-Citrate	M00060	12:20812570-21569526	-0.423865943627981	0.381329838900253	0.266333078184575
MR-PCA	citrate	HMDB0000094	leucine	HMDB0000687	met-d-Citrate	M00060	12:120844110-121665390	-0.330477257837769	0.341294335111759	0.33289170754006
MR-PCA	citrate	HMDB0000094	leucine	HMDB0000687	met-d-Citrate	M00060	14:55030981-55530981	-0.203734786088789	0.563538048343007	0.717704774042407
MR-PCA	citrate	HMDB0000094	leucine	HMDB0000687	met-d-Citrate	M00060	14:102387585-102887585	-1.49311785715224	0.632001671376476	0.018151063723274
MR-PCA	citrate	HMDB0000094	leucine	HMDB0000687	met-d-Citrate	M00060	15:42429423-42929423	-1.52914431554831	0.44795644098507	0.0006411051636122
MR-PCA	citrate	HMDB0000094	leucine	HMDB0000687	met-d-Citrate	M00060	15:43028726-45186579	-0.84098754796508	0.49828429939208	0.0914560606649295
MR-PCA	citrate	HMDB0000094	leucine	HMDB0000687	met-d-Citrate	M00060	17:6092241-7020419	0.072357558537121	0.0898636321057065	0.420708372996372
MR-PCA	citrate	HMDB0000094	leucine	HMDB0000687	met-d-Citrate	M00060	17:57343504-58184169	-0.60207846246947	0.498734924724537	0.227350759966411
MR-PCA	citrate	HMDB0000094	leucine	HMDB0000687	met-d-Citrate	M00060	22:18883605-19740639	0.192180037663913	0.194288012628176	0.322589631598604
MR-PCA	2-aminobutyrate	HMDB0000452	glycine	HMDB0000123	GCST90200305	GCST90200707	2:64970910-65470910	-0.053040184370048	0.0831058805783998	0.523327744467305
MR-PCA	2-aminobutyrate	HMDB0000452	glycine	HMDB0000123	GCST90200305	GCST90200707	4:88993818-89493818	-0.0818370167244061	0.113134354331438	0.469457924022218
MR-PCA	urate	HMDB0000289	alanine	HMDB0000161	GCST90200307	M32339	4:9672167-10439135	-0.0561205065886704	0.0603348814385214	0.352293283151494
MR-PCA	urate	HMDB0000289	alanine	HMDB0000161	GCST90200307	M32339	4:88802323-89302323	0.0813472251048815	0.13709948312148	0.552950619283008
MR-PCA	7-methylxanthine	HMDB0001991	dehydroepiandrosterone sulfate (dhea-s)	HMDB0001032	GCST90199754	GCST90199673	1:197801712-198301712	-0.0572358334659231	0.108198680925306	0.596813584303198
MR-PCA	7-methylxanthine	HMDB0001991	dehydroepiandrosterone sulfate (dhea-s)	HMDB0001032	GCST90199754	GCST90199673	15:74777880-75578595	-0.0614919009399185	0.115736561334059	0.595204524389922
MR-PCA	histidine	HMDB0000177	gluconate	HMDB0000625	bioa_009	GCST90200373	2:27492603-27992603	-0.595092962942574	0.513710595471533	0.246692415347537
MR-PCA	histidine	HMDB0000177	gluconate	HMDB0000625	bioa_009	GCST90200373	2:211331245-211831245	-0.402327084990067	0.320829848792517	0.209834693000098
MR-PCA	histidine	HMDB0000177	gluconate	HMDB0000625	bioa_009	GCST90200373	3:186208322-186708322	0.106499499299323	0.296994810209787	0.719901500508647
MR-PCA	histidine	HMDB0000177	gluconate	HMDB0000625	bioa_009	GCST90200373	4:186893802-187393802	0.0632589663267362	0.237043288060919	0.789571776205733
MR-PCA	histidine	HMDB0000177	gluconate	HMDB0000625	bioa_009	GCST90200373	12:56615040-57115040	-0.329096031626987	0.430169658300482	0.444249060240861
MR-PCA	histidine	HMDB0000177	gluconate	HMDB0000625	bioa_009	GCST90200373	12:96083535-96730076	0.080771231330379	0.151939793209816	0.595002894898736
MR-PCA	histidine	HMDB0000177	gluconate	HMDB0000625	bioa_009	GCST90200373	14:21229605-21729605	-0.229003036299485	0.320194566954496	0.474485696711154
MR-PCA	histidine	HMDB0000177	gluconate	HMDB0000625	bioa_009	GCST90200373	15:58473939-58973939	-0.788030167577571	0.348071786059071	0.0235748845116356
MR-PCA	3-methyl-2-oxobutyrate	HMDB0000019	glycine	HMDB0000123	GCST90199677	bioa_008	4:88953670-89453670	-0.0270461923941701	0.0365626020050022	0.459468176342572
MR-PCA	trans-urocanate	HMDB0000301	4-hydroxyphenylpyruvate	HMDB0000707	GCST90200416	GCST90200300	8:17963874-18463874	0.14004181401852	0.0942456627621179	0.137299444059509
MR-PCA	trans-urocanate	HMDB0000301	4-hydroxyphenylpyruvate	HMDB0000707	GCST90200416	GCST90200300	12:96124750-96624750	0.0249800941698892	0.055805997995618	0.654424707057215
MR-PCA	trans-urocanate	HMDB0000301	4-hydroxyphenylpyruvate	HMDB0000707	GCST90200416	GCST90200300	19:51269710-51769710	0.0422843733591309	0.0694385387214417	0.542559726939972
MR-PCA	creatine	HMDB0000064	1-methylnicotinamide	HMDB0000699	GCST90200323	GCST90200406	2:211290507-211790507	0.0477875417879428	0.0734493804466402	0.515292643980557
MR-PCA	creatine	HMDB0000064	1-methylnicotinamide	HMDB0000699	GCST90200323	GCST90200406	15:45404327-45904327	0.118262614615471	0.114020836206849	0.299641827288356
MR-PCA	caffeine	HMDB0001847	creatinine	HMDB0000562	M00569	GCST90200366	7:17037106-17537106	0.054936121759468	0.126392404257699	0.663818430532362
MR-PCA	caffeine	HMDB0001847	creatinine	HMDB0000562	M00569	GCST90200366	15:74777880-75277880	0.250554053827754	0.140123691791559	0.0737611643398952
MR-PCA	1-methylurate	HMDB0003099	uridine	HMDB0000296	M34395	GCST90200407	8:18010431-18510431	0.0432990079682196	0.0829077086923628	0.601492438906509
MR-PCA	creatine	HMDB0000064	cortisone	HMDB0002802	GCST90200323	GCST90200360	2:211290507-211790507	0.0101548063843314	0.0736311382588496	0.890307939409608
MR-PCA	creatine	HMDB0000064	cortisone	HMDB0002802	GCST90200323	GCST90200360	15:45404327-45904327	-0.108845530490676	0.114306504957388	0.340982801341768
MR-PCA	glutamine	HMDB0000641	n-acetyl-aspartyl-glutamate (naag)	HMDB0001067	GCST90200419	GCST90200684	12:56335248-57115338	0.0142356840066632	0.068547568415831	0.83548196758109
MR-PCA	retinol (vitamin a)	HMDB0000305	methionine	HMDB0000696	GCST90200405	GCST90200391	18:28939457-29439457	-0.0137098224396421	0.101278671302691	0.892321460099796
MR-PCA	retinol (vitamin a)	HMDB0000305	methionine	HMDB0000696	GCST90200405	GCST90200391	20:38915692-39415692	-0.0440993470973487	0.0972126093509074	0.65008929886904
MR-PCA	glycerol 3-phosphate	HMDB0000126	tyrosine	HMDB0000158	GCST90199638	GCST90200427	1:20921386-22251981	0.0072817267025087	0.0458861204192989	0.87391211693045
MR-PCA	glycerol 3-phosphate	HMDB0000126	tyrosine	HMDB0000158	GCST90199638	GCST90200427	20:5231344-5731344	0.15368442170566	0.0773738568770463	0.0470047130487016
MR-PCA	alpha-ketoglutaramate*	HMDB0001552	3-methyl-2-oxovalerate	HMDB0000491	GCST90199885	GCST90199631	3:99879368-100379368	-0.0184677443270164	0.0673351410527014	0.783880159392593
MR-PCA	caffeine	HMDB0001847	5-methylthioadenosine (mta)	HMDB0001173	GCST90200436	GCST90200359	15:56384745-56884745	0.0256256562802503	0.110434446152537	0.816503799465686
MR-PCA	caffeine	HMDB0001847	5-methylthioadenosine (mta)	HMDB0001173	GCST90200436	GCST90200359	15:57044800-57544800	-0.11179060468388	0.127698636927954	0.381342593550908
MR-PCA	1-(1-enyl-stearoyl)-2-arachidonoyl-gpe (p-18:0/20:4)*	HMDB0005779	alpha-aminoadipic acid	HMDB0000510	GCST90200058	bioa_025	11:61307803-62000560	-0.0165884687484858	0.0419775112224401	0.692713640351175
MR-PCA	1-(1-enyl-stearoyl)-2-arachidonoyl-gpe (p-18:0/20:4)*	HMDB0005779	alpha-aminoadipic acid	HMDB0000510	GCST90200058	bioa_025	19:45162079-45662079	0.0138240686043184	0.0689779219758981	0.841157634842986
MR-PCA	1-(1-enyl-stearoyl)-2-arachidonoyl-gpe (p-18:0/20:4)*	HMDB0005779	alpha-aminoadipic acid	HMDB0000510	GCST90200058	bioa_025	19:55491205-55991205	0.0302678675258276	0.0677751734109957	0.655169488709382
MR-PCA	kynurenine	HMDB0000684	glutamine	HMDB0000641	bioa_027	met-d-Gln	1:241473615-241973615	0.0627379539198839	0.0514179679745776	0.222405656166358
MR-PCA	kynurenine	HMDB0000684	glutamine	HMDB0000641	bioa_027	met-d-Gln	5:131338151-131838151	0.0937062058971736	0.0883100726520148	0.288642462383581
MR-PCA	kynurenine	HMDB0000684	glutamine	HMDB0000641	bioa_027	met-d-Gln	5:176563404-177063404	-0.159195535015565	0.080959228412798	0.0492562611414135
MR-PCA	kynurenine	HMDB0000684	glutamine	HMDB0000641	bioa_027	met-d-Gln	8:39556267-40056267	0.0045592020142742	0.0423223781457699	0.914213391149193
MR-PCA	kynurenine	HMDB0000684	glutamine	HMDB0000641	bioa_027	met-d-Gln	12:111111298-111611298	-0.047958552566301	0.079088930938064	0.544257354059517
MR-PCA	kynurenine	HMDB0000684	glutamine	HMDB0000641	bioa_027	met-d-Gln	12:111634608-113433486	-0.0843063585361302	0.0376962056516183	0.0253211296584542
MR-PCA	kynurenine	HMDB0000684	glutamine	HMDB0000641	bioa_027	met-d-Gln	16:87568569-88128476	-0.0050688051349059	0.0213586009112756	0.812409202439556
MR-PCA	glycerophosphoethanolamine	HMDB0000114	arachidonate (20:4n6)	HMDB0001043	GCST90199808	GCST90200358	1:40156715-40656715	0.0100303276487015	0.134497896716974	0.94055199619464
MR-PCA	glycerophosphoethanolamine	HMDB0000114	arachidonate (20:4n6)	HMDB0001043	GCST90199808	GCST90200358	22:24208096-24708096	0.0218651734063797	0.111989859309651	0.84520315586052
MR-PCA	bilirubin (z,z)	HMDB0000054	phenylalanine	HMDB0000159	GCST90200704	M00064	2:233988949-235124783	-0.0087140451293891	0.0236155504388044	0.712130659560872
MR-PCA	bilirubin (z,z)	HMDB0000054	phenylalanine	HMDB0000159	GCST90200704	M00064	12:21093886-21593886	-0.15810256187134	0.137373309968947	0.24977451765548
MR-PCA	biliverdin	HMDB0001008	n-palmitoyl-sphingosine (d18:1/16:0)	HMDB0004949	GCST90200706	GCST90200336	2:233898737-234978158	-0.016744839471026	0.026677067782347	0.53020922848864
MR-PCA	biliverdin	HMDB0001008	n-palmitoyl-sphingosine (d18:1/16:0)	HMDB0004949	GCST90200706	GCST90200336	12:21102315-21602315	-0.27660655001665	0.107875503142512	0.0103435524182375
MR-PCA	choline phosphate	HMDB0001565	orotidine	HMDB0000788	GCST90200363	GCST90200681	1:21573292-22142120	0.0884899436139769	0.0621039554821562	0.154195339042108
MR-PCA	choline phosphate	HMDB0001565	orotidine	HMDB0000788	GCST90200363	GCST90200681	22:24245541-24745541	-0.0400662783699922	0.126938378972641	0.752279071476029
MR-PCA	2-aminobutyrate	HMDB0000452	1-methylurate	HMDB0003099	M32348	M34395	2:64958074-65458074	0.108821350784172	0.117187965562834	0.3530937411277
MR-PCA	2-aminobutyrate	HMDB0000452	1-methylurate	HMDB0003099	M32348	M34395	4:88993818-89493818	0.0109083034025012	0.177881547360739	0.951101645868333
MR-PCA	tyrosine	HMDB0000158	lactate	HMDB0000190	bioa_021	GCST90200408	4:99820973-100320973	0.24701109533782	0.551950034810595	0.654496491269977
MR-PCA	tyrosine	HMDB0000158	lactate	HMDB0000190	bioa_021	GCST90200408	6:111242119-112017012	0.102502774470242	0.141195098272671	0.467859901698034
MR-PCA	tyrosine	HMDB0000158	lactate	HMDB0000190	bioa_021	GCST90200408	6:112114361-112614361	-0.463135149283861	0.400600598469912	0.247639441964622
MR-PCA	tyrosine	HMDB0000158	lactate	HMDB0000190	bioa_021	GCST90200408	7:27926305-28426305	-0.30593280572391	0.469605342746571	0.514744492923961
MR-PCA	tyrosine	HMDB0000158	lactate	HMDB0000190	bioa_021	GCST90200408	10:64816186-65575478	-0.427027936358206	0.575372891098759	0.457980722908276
MR-PCA	tyrosine	HMDB0000158	lactate	HMDB0000190	bioa_021	GCST90200408	11:61310081-61810081	-0.933854700376317	0.438449484868766	0.0331796549669322
MR-PCA	tyrosine	HMDB0000158	lactate	HMDB0000190	bioa_021	GCST90200408	12:46678393-47435518	-0.14008893062588	0.394901889601287	0.722781660352545
MR-PCA	tyrosine	HMDB0000158	lactate	HMDB0000190	bioa_021	GCST90200408	12:56615040-57115040	0.0413518860537698	0.355378919698447	0.907367246615896
MR-PCA	tyrosine	HMDB0000158	lactate	HMDB0000190	bioa_021	GCST90200408	12:57594049-58094049	-1.47189848425196	0.496538801790425	0.0030335546748424
MR-PCA	tyrosine	HMDB0000158	lactate	HMDB0000190	bioa_021	GCST90200408	12:59727701-60227701	-0.863161891872889	0.430035045639172	0.0447294734674767
MR-PCA	tyrosine	HMDB0000158	lactate	HMDB0000190	bioa_021	GCST90200408	12:120845172-121674861	0.112126738108459	0.395976045184129	0.777050005830983
MR-PCA	tyrosine	HMDB0000158	lactate	HMDB0000190	bioa_021	GCST90200408	12:122092964-122592964	-0.585396149753475	0.449353009654313	0.192658973364654
MR-PCA	tyrosine	HMDB0000158	lactate	HMDB0000190	bioa_021	GCST90200408	15:60649639-61149639	-0.593102078902084	0.532707198704763	0.265548050880491
MR-PCA	tyrosine	HMDB0000158	lactate	HMDB0000190	bioa_021	GCST90200408	16:71153235-72438683	-0.0170642855809251	0.193879654274985	0.929864886096272
MR-PCA	histidine	HMDB0000177	spermidine	HMDB0001257	M00059	GCST90200423	4:9731889-10602550	0.0769985603896045	0.135850000695836	0.570856172728311
MR-PCA	2-oxoarginine*	HMDB0004225	hydroxy-n6,n6,n6-trimethyllysine*	HMDB01422	GCST90199903	GCST90200240	4:102938709-103438709	0.0561610379192198	0.132899153789617	0.672598901568864
MR-PCA	2-oxoarginine*	HMDB0004225	hydroxy-n6,n6,n6-trimethyllysine*	HMDB01422	GCST90199903	GCST90200240	6:160310824-160819068	0.0781371360228093	0.0736575034036513	0.288773048754389
MR-PCA	eicosapentaenoate (epa; 20:5n3)	HMDB0001999	choline	HMDB0000097	M18467	M15506	11:61330635-61830635	-0.112293539676077	0.0983637181126568	0.25361390183049
MR-PCA	asparagine	HMDB0000168	3-(4-hydroxyphenyl)lactate	HMDB0000755	bioa_003	M32197	2:27480940-27980940	-0.432177696190216	0.263678522460991	0.101206468944008
MR-PCA	asparagine	HMDB0000168	3-(4-hydroxyphenyl)lactate	HMDB0000755	bioa_003	M32197	4:178111051-178611051	-0.318185499199899	0.237360341347802	0.180077421823855
MR-PCA	asparagine	HMDB0000168	3-(4-hydroxyphenyl)lactate	HMDB0000755	bioa_003	M32197	7:97252737-97752737	0.0246986174129352	0.231680717898135	0.91510134334974
MR-PCA	asparagine	HMDB0000168	3-(4-hydroxyphenyl)lactate	HMDB0000755	bioa_003	M32197	11:61853420-62353420	-0.0890657078372133	0.189717830548438	0.63873795017506
MR-PCA	asparagine	HMDB0000168	3-(4-hydroxyphenyl)lactate	HMDB0000755	bioa_003	M32197	12:46900176-47400176	0.0870575817128326	0.276850563781143	0.753174014182883
MR-PCA	asparagine	HMDB0000168	3-(4-hydroxyphenyl)lactate	HMDB0000755	bioa_003	M32197	14:103514503-104812812	0.0776402002419938	0.0755849121129185	0.304330169031192
MR-PCA	beta-alanine	HMDB0000056	glucose	HMDB0000122	GCST90200361	GCST90200440	3:30500404-31000404	-0.0184022939596076	0.0738696393523645	0.803269117371303
MR-PCA	pantothenate	HMDB0000210	anthranilate	HMDB0001123	M01508	GCST90200324	2:27200724-27700724	0.455490351445667	0.184867002902944	0.0137441619566333
MR-PCA	isoleucine	HMDB0000172	allantoin	HMDB0000462	met-d-Ile	GCST90200286	2:27480940-28253174	-0.0381607762080031	0.395725613080734	0.923177149312079
MR-PCA	isoleucine	HMDB0000172	allantoin	HMDB0000462	met-d-Ile	GCST90200286	2:165251927-165751927	0.215244443856129	0.477992351100684	0.652487369525164
MR-PCA	isoleucine	HMDB0000172	allantoin	HMDB0000462	met-d-Ile	GCST90200286	4:88890833-89475171	0.434629675869789	0.175269867178981	0.0131465645221642
MR-PCA	isoleucine	HMDB0000172	allantoin	HMDB0000462	met-d-Ile	GCST90200286	8:76193463-76693463	1.1106059835879	0.444596533865348	0.0124893149249979
MR-PCA	isoleucine	HMDB0000172	allantoin	HMDB0000462	met-d-Ile	GCST90200286	12:56611458-57111458	0.0251635925039323	0.334010924200015	0.939946079556468
MR-PCA	isoleucine	HMDB0000172	allantoin	HMDB0000462	met-d-Ile	GCST90200286	16:69331471-69831471	-0.245636997658963	0.351448239675146	0.484597059299019
MR-PCA	isoleucine	HMDB0000172	allantoin	HMDB0000462	met-d-Ile	GCST90200286	16:69865519-70914672	-0.177842354752775	0.295382643769522	0.547124554003182
MR-PCA	isoleucine	HMDB0000172	allantoin	HMDB0000462	met-d-Ile	GCST90200286	17:6935779-7435779	-0.0711995445464024	0.321625544455187	0.824801207949425
MR-PCA	isoleucine	HMDB0000172	allantoin	HMDB0000462	met-d-Ile	GCST90200286	19:49069664-49569664	0.305736932730243	0.276163615704857	0.268256653811517
MR-PCA	methionine	HMDB0000696	n6,n6,n6-trimethyllysine	HMDB0001325	bioa_013	GCST90200344	5:89993899-90493899	-0.128487689465042	0.229498413164765	0.57557283023863
MR-PCA	methionine	HMDB0000696	n6,n6,n6-trimethyllysine	HMDB0001325	bioa_013	GCST90200344	12:46900176-47464292	0.0748999170040776	0.199436814976434	0.707246169848841
MR-PCA	methionine	HMDB0000696	n6,n6,n6-trimethyllysine	HMDB0001325	bioa_013	GCST90200344	12:56615040-57115040	0.308671937509266	0.32199444466882	0.337747673260463
MR-PCA	biliverdin	HMDB0001008	kynurenine	HMDB0000684	GCST90200706	GCST90199636	2:233898737-234978158	-0.0314943072073381	0.0267121740651045	0.238388427093414
MR-PCA	biliverdin	HMDB0001008	kynurenine	HMDB0000684	GCST90200706	GCST90199636	12:21102315-21602315	-0.326395541094649	0.108014553731145	0.0025129831498673
MR-PCA	arginine	HMDB0000517	alanine	HMDB0000161	bioa_002	M32339	2:24182937-24682937	-0.0173636769650897	0.337128856703739	0.958923459961002
MR-PCA	arginine	HMDB0000517	alanine	HMDB0000161	bioa_002	M32339	2:211333022-211833022	0.274800309201987	0.216071599424495	0.203443450376986
MR-PCA	arginine	HMDB0000517	alanine	HMDB0000161	bioa_002	M32339	2:219037276-219788019	0.0835494344871924	0.291655892711105	0.774521394881718
MR-PCA	arginine	HMDB0000517	alanine	HMDB0000161	bioa_002	M32339	4:144583533-145083533	-0.0496375689666431	0.242190081966804	0.837608894092451
MR-PCA	arginine	HMDB0000517	alanine	HMDB0000161	bioa_002	M32339	5:177386199-177886199	0.244608655939055	0.251394748601822	0.330550207033926
MR-PCA	arginine	HMDB0000517	alanine	HMDB0000161	bioa_002	M32339	6:131339506-132265729	-0.0225736595004956	0.142772151474688	0.874370371266842
MR-PCA	arginine	HMDB0000517	alanine	HMDB0000161	bioa_002	M32339	6:135177817-135677817	-0.170223993148272	0.317591285861399	0.591969292058402
MR-PCA	arginine	HMDB0000517	alanine	HMDB0000161	bioa_002	M32339	6:139590693-140090693	-4.87134105878887e-05	0.250536828348573	0.999844862417141
MR-PCA	arginine	HMDB0000517	alanine	HMDB0000161	bioa_002	M32339	10:99898951-100398951	0.105369199389506	0.358720980458557	0.76895978485467
MR-PCA	arginine	HMDB0000517	alanine	HMDB0000161	bioa_002	M32339	12:46680313-47435518	1.38828577266938	0.277198369401785	5.49199156677139e-07
MR-PCA	arginine	HMDB0000517	alanine	HMDB0000161	bioa_002	M32339	16:68076200-68576200	-0.700120471273318	0.302232656437131	0.0205312510241795
MR-PCA	arginine	HMDB0000517	alanine	HMDB0000161	bioa_002	M32339	19:12757458-13257458	-0.216827512822032	0.175343799205415	0.216241189634094
MR-PCA	inositol 1-phosphate (i1p)	HMDB0000213	allantoin	HMDB0000462	M01481	M01107	1:5349333-5849333	0.0715853688580361	0.0837680619077091	0.392791250186583
MR-PCA	inositol 1-phosphate (i1p)	HMDB0000213	allantoin	HMDB0000462	M01481	M01107	4:31607204-32397858	0.0180593960664448	0.0741373935930035	0.80754557015338
MR-PCA	inositol 1-phosphate (i1p)	HMDB0000213	allantoin	HMDB0000462	M01481	M01107	4:66148855-66648855	-0.0495797316404803	0.0866574772340892	0.567230863841471
MR-PCA	inositol 1-phosphate (i1p)	HMDB0000213	allantoin	HMDB0000462	M01481	M01107	6:20616244-21116244	0.149006138116642	0.100432066738151	0.137901526985539
MR-PCA	inositol 1-phosphate (i1p)	HMDB0000213	allantoin	HMDB0000462	M01481	M01107	10:114775621-115275621	0.0086921296239067	0.0719430395372879	0.903833921264955
MR-PCA	inositol 1-phosphate (i1p)	HMDB0000213	allantoin	HMDB0000462	M01481	M01107	12:47079779-47579779	-0.0400355805202576	0.0862908484226886	0.642675752445472
MR-PCA	inositol 1-phosphate (i1p)	HMDB0000213	allantoin	HMDB0000462	M01481	M01107	12:62771708-63271708	-0.0236962812614527	0.0713517943931304	0.739810042642524
MR-PCA	inositol 1-phosphate (i1p)	HMDB0000213	allantoin	HMDB0000462	M01481	M01107	14:96380570-96880570	0.0908105313434065	0.0839251177757915	0.279233712042131
MR-PCA	inositol 1-phosphate (i1p)	HMDB0000213	allantoin	HMDB0000462	M01481	M01107	15:77060646-77560646	-0.045322991284891	0.0936610398175391	0.628453702354868
MR-PCA	adenosine	HMDB0000050	dimethylglycine	HMDB0000092	M00555	GCST90200424	1:109564880-110064880	0.162975063600654	0.146443649896865	0.265757464382927
MR-PCA	adenosine	HMDB0000050	dimethylglycine	HMDB0000092	M00555	GCST90200424	6:96128415-96628415	0.181064426449833	0.17738522948938	0.307377030644608
MR-PCA	beta-alanine	HMDB0000056	acetate	HMDB0000042	GCST90200361	met-d-Acetate	3:30500404-31000404	0.0134508938241569	0.0196282285831567	0.493165278203809
MR-PCA	beta-citrylglutamate	HMDB0241915	1,7-dimethylurate	HMDB0011103	GCST90199911	GCST90199756	3:183486882-183986882	-0.0607464187973327	0.103706380987785	0.558040896340621
MR-PCA	beta-citrylglutamate	HMDB0241915	1,7-dimethylurate	HMDB0011103	GCST90199911	GCST90199756	11:88203934-92094388	0.0403063212784057	0.0257567362046472	0.117609957073694
MR-PCA	n-acetylglucosaminylasparagine	HMDB0000489	pyruvate	HMDB0000243	GCST90200316	M00599	4:178111987-178611987	0.0324049938302969	0.113282451086872	0.774836116555582
MR-PCA	n-acetylglucosaminylasparagine	HMDB0000489	pyruvate	HMDB0000243	GCST90200316	M00599	6:167457759-167966043	0.0278106388348386	0.0421926744587121	0.509809533269983
MR-PCA	glutamine	HMDB0000641	n-acetyl-aspartyl-glutamate (naag)	HMDB0001067	M00053	GCST90200684	12:56615040-57115040	0.0253924781118003	0.110729618457309	0.818620476534715
MR-PCA	gluconate	HMDB0000625	isoleucine	HMDB0000172	GCST90200373	bioa_010	4:99521223-100894070	-0.0114737977709964	0.0247516847235157	0.642965716434213
MR-PCA	spermidine	HMDB0001257	n-acetyl-aspartyl-glutamate (naag)	HMDB0001067	bioa_033	GCST90200684	1:247760300-248289451	0.0551036103014762	0.0842977380286794	0.513319023810946
MR-PCA	spermidine	HMDB0001257	n-acetyl-aspartyl-glutamate (naag)	HMDB0001067	bioa_033	GCST90200684	19:54070939-54570939	0.0549409908320592	0.109498842741858	0.615843732197041
MR-PCA	n6,n6,n6-trimethyllysine	HMDB0001325	eicosapentaenoate (epa; 20:5n3)	HMDB0001999	GCST90200344	M18467	11:64586385-65555309	0.262098574017806	0.112165451741487	0.0194540635208519
MR-PCA	cystine	HMDB0000192	valine	HMDB0000883	M31454	GCST90200442	22:24745202-25245202	0.0854265589561954	0.0580406368944082	0.141063959074255
MR-PCA	citrulline	HMDB0000904	aspartate	HMDB0000191	GCST90200403	GCST90200370	2:211084708-211584708	-0.0093966981528302	0.0956668121820997	0.921755079472655
MR-PCA	citrulline	HMDB0000904	aspartate	HMDB0000191	GCST90200403	GCST90200370	9:133044244-133573675	-0.081917303106771	0.0922378943726714	0.37448212790665
MR-PCA	pyruvate	HMDB0000243	taurocholate	HMDB0000036	met-d-Pyruvate	GCST90200333	1:25486369-25986369	0.0600747527297315	0.551406438819516	0.913243556295218
MR-PCA	pyruvate	HMDB0000243	taurocholate	HMDB0000036	met-d-Pyruvate	GCST90200333	1:154991807-156271079	-0.526886543295066	0.293082411605703	0.0722179118497808
MR-PCA	pyruvate	HMDB0000243	taurocholate	HMDB0000036	met-d-Pyruvate	GCST90200333	1:207429229-207929229	0.250000004140037	0.514305254246297	0.626901477619512
MR-PCA	pyruvate	HMDB0000243	taurocholate	HMDB0000036	met-d-Pyruvate	GCST90200333	2:27480940-28253616	-0.600835163776996	0.440087967013034	0.172170870809654
MR-PCA	pyruvate	HMDB0000243	taurocholate	HMDB0000036	met-d-Pyruvate	GCST90200333	2:60468043-60968043	-0.759107065478659	0.379894406736127	0.0456943933531951
MR-PCA	pyruvate	HMDB0000243	taurocholate	HMDB0000036	met-d-Pyruvate	GCST90200333	2:173097338-173854224	-0.115531605566204	0.211220656867916	0.584398552807183
MR-PCA	pyruvate	HMDB0000243	taurocholate	HMDB0000036	met-d-Pyruvate	GCST90200333	3:56611222-57111222	-0.0779314715421199	0.387957917912374	0.840795460201746
MR-PCA	pyruvate	HMDB0000243	taurocholate	HMDB0000036	met-d-Pyruvate	GCST90200333	5:35956855-36456855	-0.784838333249397	0.400700856482681	0.0501521517462974
MR-PCA	pyruvate	HMDB0000243	taurocholate	HMDB0000036	met-d-Pyruvate	GCST90200333	5:131157493-131957429	-0.154346819996522	0.433201586242228	0.721620931096425
MR-PCA	pyruvate	HMDB0000243	taurocholate	HMDB0000036	met-d-Pyruvate	GCST90200333	7:50177982-50677982	-0.287826458627184	0.414591480979537	0.487531002336062
MR-PCA	pyruvate	HMDB0000243	taurocholate	HMDB0000036	met-d-Pyruvate	GCST90200333	8:106322270-106822270	-0.0401460944200822	0.47668084235078	0.932881460474798
MR-PCA	pyruvate	HMDB0000243	taurocholate	HMDB0000036	met-d-Pyruvate	GCST90200333	9:135611502-136391870	0.253655585175764	0.227363914478077	0.264577566958611
MR-PCA	pyruvate	HMDB0000243	taurocholate	HMDB0000036	met-d-Pyruvate	GCST90200333	10:2869150-3388009	0.181138630872512	0.177121395345476	0.306458844133247
MR-PCA	pyruvate	HMDB0000243	taurocholate	HMDB0000036	met-d-Pyruvate	GCST90200333	11:56961646-57461646	-0.349845324223498	0.438904799513529	0.425400486936233
MR-PCA	pyruvate	HMDB0000243	taurocholate	HMDB0000036	met-d-Pyruvate	GCST90200333	12:48145900-49077761	0.0197911131063367	0.157230683485223	0.899832378586346
MR-PCA	pyruvate	HMDB0000243	taurocholate	HMDB0000036	met-d-Pyruvate	GCST90200333	16:69379588-70929689	0.161212310766939	0.277119111512946	0.560739298661896
MR-PCA	pyruvate	HMDB0000243	taurocholate	HMDB0000036	met-d-Pyruvate	GCST90200333	16:70994871-71494871	0.152034176598231	0.441663317922302	0.730672620006385
MR-PCA	pyruvate	HMDB0000243	taurocholate	HMDB0000036	met-d-Pyruvate	GCST90200333	16:87636490-88136490	0.221823008543441	0.410922544866219	0.589323186429672
MR-PCA	pyruvate	HMDB0000243	taurocholate	HMDB0000036	met-d-Pyruvate	GCST90200333	18:43532791-44032791	-0.559623021637295	0.4021171669494	0.164015853645375
MR-PCA	pyruvate	HMDB0000243	taurocholate	HMDB0000036	met-d-Pyruvate	GCST90200333	21:45449580-45972811	0.166649144695736	0.269216557859718	0.535906337491417
MR-PCA	beta-citrylglutamate	HMDB0241915	pyruvate	HMDB0000243	GCST90199911	M00599	3:183486882-183986882	0.0857859494291477	0.115668132132217	0.458295862320929
MR-PCA	beta-citrylglutamate	HMDB0241915	pyruvate	HMDB0000243	GCST90199911	M00599	11:88203934-92094388	0.0019772203975203	0.0339128853240133	0.953507337950691
MR-PCA	bilirubin (z,z)	HMDB0000054	1,7-dimethylurate	HMDB0011103	M27716	M34400	2:234140469-234918570	0.0082772976543204	0.0415959883627476	0.842268462089927
MR-PCA	dehydroepiandrosterone sulfate (dhea-s)	HMDB0001032	tryptophan	HMDB0000929	M32425	GCST90200441	7:98868801-99739571	0.0462809753783785	0.112407435224382	0.680540841574115
MR-PCA	dehydroepiandrosterone sulfate (dhea-s)	HMDB0001032	tryptophan	HMDB0000929	M32425	GCST90200441	19:48115523-48615523	0.169127117674679	0.116005473240816	0.144861601588967
MR-PCA	histidine	HMDB0000177	arachidonate (20:4n6)	HMDB0001043	M00059	GCST90200358	4:9731889-10602550	0.0997860195290891	0.128036055573071	0.435768418963716
MR-PCA	glycerophosphorylcholine (gpc)	HMDB0000086	3-ureidopropionate	HMDB0000026	GCST90199629	GCST90200283	1:40156715-40656715	-0.0537206291017454	0.122165244602934	0.660127299275731
MR-PCA	hypoxanthine	HMDB0000157	alpha-tocopherol	HMDB0001893	M03127	M01561	6:16038192-16538192	-0.0043828533795508	0.113596137831545	0.969223041572099
MR-PCA	isoleucine	HMDB0000172	3-hydroxybutyrate (bhba)	HMDB0000011	met-d-Ile	met-d-bOHbutyrate	2:27480940-28253174	-0.0042042746000713	0.0976453797355491	0.965656443597425
MR-PCA	isoleucine	HMDB0000172	3-hydroxybutyrate (bhba)	HMDB0000011	met-d-Ile	met-d-bOHbutyrate	2:64975088-65475088	-0.0631329682648032	0.10618813835146	0.552151799814974
MR-PCA	isoleucine	HMDB0000172	3-hydroxybutyrate (bhba)	HMDB0000011	met-d-Ile	met-d-bOHbutyrate	2:165251927-165751927	-0.231493800042231	0.12953866719072	0.0739272558164834
MR-PCA	isoleucine	HMDB0000172	3-hydroxybutyrate (bhba)	HMDB0000011	met-d-Ile	met-d-bOHbutyrate	4:88890833-89475171	-0.0650214722910461	0.0526277297886969	0.216645097423004
MR-PCA	isoleucine	HMDB0000172	3-hydroxybutyrate (bhba)	HMDB0000011	met-d-Ile	met-d-bOHbutyrate	8:76193463-76693463	-0.0753828869099403	0.119352881637504	0.527650439466199
MR-PCA	isoleucine	HMDB0000172	3-hydroxybutyrate (bhba)	HMDB0000011	met-d-Ile	met-d-bOHbutyrate	12:56611458-57111458	-0.0454587408225687	0.0963989322965131	0.637234512098952
MR-PCA	isoleucine	HMDB0000172	3-hydroxybutyrate (bhba)	HMDB0000011	met-d-Ile	met-d-bOHbutyrate	16:69331471-69831471	-0.011186028997462	0.106830491805982	0.916607351395724
MR-PCA	isoleucine	HMDB0000172	3-hydroxybutyrate (bhba)	HMDB0000011	met-d-Ile	met-d-bOHbutyrate	16:69865519-70914672	-0.144943321199935	0.0818508427256217	0.076590208389162
MR-PCA	isoleucine	HMDB0000172	3-hydroxybutyrate (bhba)	HMDB0000011	met-d-Ile	met-d-bOHbutyrate	17:6935779-7435779	0.550198584729714	0.0844555936087	7.285961873214479e-11
MR-PCA	isoleucine	HMDB0000172	3-hydroxybutyrate (bhba)	HMDB0000011	met-d-Ile	met-d-bOHbutyrate	19:49069664-49569664	-0.0338429119102464	0.0813890269356078	0.67754417983845
MR-PCA	histidine	HMDB0000177	leucine	HMDB0000687	GCST90200377	met-d-Leu	2:211293055-211793055	0.013943995947551	0.030264698203481	0.644988972849005
MR-PCA	histidine	HMDB0000177	leucine	HMDB0000687	GCST90200377	met-d-Leu	12:96129884-96629884	-0.0230820067195837	0.0201519281645409	0.252043740790804
MR-PCA	glutamine	HMDB0000641	7-methylxanthine	HMDB0001991	GCST90200419	GCST90199754	12:56335248-57115338	-0.0188553739779468	0.0671911917159391	0.778999799380324
MR-PCA	thyroxine	HMDB0000248	5-oxoproline	HMDB0000267	GCST90200293	M01494	2:234397317-234897317	-0.192781646484141	0.158525786576928	0.223950584982432
MR-PCA	glycine	HMDB0000123	2-aminobutyrate	HMDB0000452	met-d-Gly	GCST90200305	1:11606378-12106378	0.444542077655385	0.510686486483723	0.384038459982982
MR-PCA	glycine	HMDB0000123	2-aminobutyrate	HMDB0000452	met-d-Gly	GCST90200305	1:75982013-76482013	-0.907375222750785	0.33517729555846	0.0067863582556747
MR-PCA	glycine	HMDB0000123	2-aminobutyrate	HMDB0000452	met-d-Gly	GCST90200305	1:120004506-120504506	-0.0608148046943569	0.375087761627929	0.871199648811633
MR-PCA	glycine	HMDB0000123	2-aminobutyrate	HMDB0000452	met-d-Gly	GCST90200305	1:151589838-152089838	0.264975811146579	0.596970623160169	0.657138439794664
MR-PCA	glycine	HMDB0000123	2-aminobutyrate	HMDB0000452	met-d-Gly	GCST90200305	2:165276338-165776338	0.433550211738003	0.445164742617017	0.330101431923478
MR-PCA	glycine	HMDB0000123	2-aminobutyrate	HMDB0000452	met-d-Gly	GCST90200305	2:208538752-212979649	0.0145073134901996	0.0327863730085684	0.658141918294084
MR-PCA	glycine	HMDB0000123	2-aminobutyrate	HMDB0000452	met-d-Gly	GCST90200305	2:226790540-227290540	-0.156154623397609	0.449009211496211	0.728008422029912
MR-PCA	glycine	HMDB0000123	2-aminobutyrate	HMDB0000452	met-d-Gly	GCST90200305	3:12110357-12610357	0.476420185279711	0.405559895422337	0.240105901647652
MR-PCA	glycine	HMDB0000123	2-aminobutyrate	HMDB0000452	met-d-Gly	GCST90200305	3:48534270-49826414	0.198609521283677	0.391527889382189	0.611966874460522
MR-PCA	glycine	HMDB0000123	2-aminobutyrate	HMDB0000452	met-d-Gly	GCST90200305	3:125116791-126249375	-0.171991849073369	0.147065535338343	0.242205785589642
MR-PCA	glycine	HMDB0000123	2-aminobutyrate	HMDB0000452	met-d-Gly	GCST90200305	4:102676923-103438709	0.413177039375782	0.398260131338135	0.299523769784795
MR-PCA	glycine	HMDB0000123	2-aminobutyrate	HMDB0000452	met-d-Gly	GCST90200305	5:90005685-90505685	-0.325069626523187	0.463720686963592	0.483301097513392
MR-PCA	glycine	HMDB0000123	2-aminobutyrate	HMDB0000452	met-d-Gly	GCST90200305	5:131427047-131927047	-0.537925858802183	0.58144834658305	0.354888852874385
MR-PCA	glycine	HMDB0000123	2-aminobutyrate	HMDB0000452	met-d-Gly	GCST90200305	6:131620261-132120261	0.522543215036113	0.698726550284193	0.454550152000681
MR-PCA	glycine	HMDB0000123	2-aminobutyrate	HMDB0000452	met-d-Gly	GCST90200305	6:160518860-161018860	-0.409718942964006	0.450755573557825	0.363371056777069
MR-PCA	glycine	HMDB0000123	2-aminobutyrate	HMDB0000452	met-d-Gly	GCST90200305	7:55560073-56715237	0.130868940681149	0.235643138224136	0.578642156553238
MR-PCA	glycine	HMDB0000123	2-aminobutyrate	HMDB0000452	met-d-Gly	GCST90200305	8:8915380-9434231	-0.273782838253036	0.223413014810811	0.220403426888014
MR-PCA	glycine	HMDB0000123	2-aminobutyrate	HMDB0000452	met-d-Gly	GCST90200305	8:17169461-17669461	0.885381911990294	0.313037570232568	0.0046787641202104
MR-PCA	glycine	HMDB0000123	2-aminobutyrate	HMDB0000452	met-d-Gly	GCST90200305	8:126212070-126756694	-0.209333724307455	0.249447998302659	0.401363915698418
MR-PCA	glycine	HMDB0000123	2-aminobutyrate	HMDB0000452	met-d-Gly	GCST90200305	9:5668443-7086536	0.224567705047723	0.170367107781573	0.187456775399865
MR-PCA	glycine	HMDB0000123	2-aminobutyrate	HMDB0000452	met-d-Gly	GCST90200305	11:8005408-8505408	0.776101181604236	0.303070254690403	0.0104432573344355
MR-PCA	glycine	HMDB0000123	2-aminobutyrate	HMDB0000452	met-d-Gly	GCST90200305	12:115016-615016	0.237663520249361	0.399538885487889	0.551947399166331
MR-PCA	glycine	HMDB0000123	2-aminobutyrate	HMDB0000452	met-d-Gly	GCST90200305	12:21136493-21636493	-1.10298456631017	0.466242043933627	0.0179964619873395
MR-PCA	glycine	HMDB0000123	2-aminobutyrate	HMDB0000452	met-d-Gly	GCST90200305	12:46468358-47667420	1.15841460466724	0.262744450539104	1.03895892650937e-05
MR-PCA	glycine	HMDB0000123	2-aminobutyrate	HMDB0000452	met-d-Gly	GCST90200305	12:56615338-57115338	1.56447533555499	0.345012208183505	5.77262465456717e-06
MR-PCA	glycine	HMDB0000123	2-aminobutyrate	HMDB0000452	met-d-Gly	GCST90200305	12:57516305-58016305	0.206858279090199	0.397537261909566	0.602820064731284
MR-PCA	glycine	HMDB0000123	2-aminobutyrate	HMDB0000452	met-d-Gly	GCST90200305	12:59343804-59843804	0.331306847520573	0.448828672834021	0.460417938262164
MR-PCA	glycine	HMDB0000123	2-aminobutyrate	HMDB0000452	met-d-Gly	GCST90200305	13:50472895-50972895	-0.499507476455463	0.433874841029841	0.249620807086666
MR-PCA	glycine	HMDB0000123	2-aminobutyrate	HMDB0000452	met-d-Gly	GCST90200305	14:100551720-101051720	1.49836709845231	0.442094225974228	0.0007008452025714
MR-PCA	glycine	HMDB0000123	2-aminobutyrate	HMDB0000452	met-d-Gly	GCST90200305	15:42451374-42951374	-0.334452216471395	0.514269777483812	0.51547010136881
MR-PCA	glycine	HMDB0000123	2-aminobutyrate	HMDB0000452	met-d-Gly	GCST90200305	15:43028726-44613739	0.356837502404178	0.47029586659699	0.448001467284241
MR-PCA	glycine	HMDB0000123	2-aminobutyrate	HMDB0000452	met-d-Gly	GCST90200305	15:58180763-58713267	0.542174451275385	0.305967880626663	0.0763949007527679
MR-PCA	glycine	HMDB0000123	2-aminobutyrate	HMDB0000452	met-d-Gly	GCST90200305	16:79678196-80178196	1.2057463923006	0.541602720116765	0.0259970281200942
MR-PCA	glycine	HMDB0000123	2-aminobutyrate	HMDB0000452	met-d-Gly	GCST90200305	16:80626853-81422810	0.0500441531709434	0.167532228728278	0.765158588343548
MR-PCA	glycine	HMDB0000123	2-aminobutyrate	HMDB0000452	met-d-Gly	GCST90200305	17:45235982-45996386	-0.106224064565364	0.408109486921332	0.794645290213537
MR-PCA	glycine	HMDB0000123	2-aminobutyrate	HMDB0000452	met-d-Gly	GCST90200305	19:17984588-18484588	-0.360637631948738	0.453637897701699	0.426619268305127
MR-PCA	kynurenine	HMDB0000684	creatinine	HMDB0000562	bioa_027	M00513	1:241473615-241973615	0.167769657493365	0.203002479098035	0.408553734375361
MR-PCA	kynurenine	HMDB0000684	creatinine	HMDB0000562	bioa_027	M00513	5:131338151-131838151	0.268723527793751	0.348656177766119	0.440860606338753
MR-PCA	kynurenine	HMDB0000684	creatinine	HMDB0000562	bioa_027	M00513	5:176563404-177063404	0.577437270262398	0.319610826284267	0.0708108295897254
MR-PCA	kynurenine	HMDB0000684	creatinine	HMDB0000562	bioa_027	M00513	8:39556267-40056267	0.338123001814166	0.167077581486405	0.0429960374808418
MR-PCA	kynurenine	HMDB0000684	creatinine	HMDB0000562	bioa_027	M00513	12:111111298-111611298	0.100780638347774	0.312250029202793	0.746879873174531
MR-PCA	kynurenine	HMDB0000684	creatinine	HMDB0000562	bioa_027	M00513	12:111634608-113433486	0.139626727393983	0.148828649620594	0.348156524070809
MR-PCA	kynurenine	HMDB0000684	creatinine	HMDB0000562	bioa_027	M00513	16:87568569-88128476	0.0477971097977709	0.0843297928901441	0.570858263539297
MR-PCA	glutamine	HMDB0000641	choline phosphate	HMDB0001565	met-d-Gln	GCST90200363	1:213912734-214412734	-0.0545351206811952	0.318296954978193	0.863961072986685
MR-PCA	glutamine	HMDB0000641	choline phosphate	HMDB0001565	met-d-Gln	GCST90200363	2:26939063-28767861	-0.331164448778311	0.227735395100656	0.145901043212907
MR-PCA	glutamine	HMDB0000641	choline phosphate	HMDB0001565	met-d-Gln	GCST90200363	2:190998205-192033792	0.37894797982054	0.238528078663058	0.112129633959209
MR-PCA	glutamine	HMDB0000641	choline phosphate	HMDB0001565	met-d-Gln	GCST90200363	2:211168890-211668890	-0.0762527167412611	0.355134303407583	0.829989406738423
MR-PCA	glutamine	HMDB0000641	choline phosphate	HMDB0001565	met-d-Gln	GCST90200363	3:38941335-39441335	0.546593747941613	0.512885276090312	0.286548777890121
MR-PCA	glutamine	HMDB0000641	choline phosphate	HMDB0001565	met-d-Gln	GCST90200363	3:52085887-52937605	-0.492203994659444	0.512805085885112	0.337142460443048
MR-PCA	glutamine	HMDB0000641	choline phosphate	HMDB0001565	met-d-Gln	GCST90200363	3:121763465-122263465	-0.154939974202686	0.460414075089795	0.736476431137323
MR-PCA	glutamine	HMDB0000641	choline phosphate	HMDB0001565	met-d-Gln	GCST90200363	3:159689586-160441236	0.209594139577837	0.337449736037758	0.534525818993642
MR-PCA	glutamine	HMDB0000641	choline phosphate	HMDB0001565	met-d-Gln	GCST90200363	4:17991903-18491903	-0.850891369642167	0.371760253434972	0.0220899589118833
MR-PCA	glutamine	HMDB0000641	choline phosphate	HMDB0001565	met-d-Gln	GCST90200363	5:55611894-56111894	0.125929108075109	0.340211417516358	0.711271053381263
MR-PCA	glutamine	HMDB0000641	choline phosphate	HMDB0001565	met-d-Gln	GCST90200363	5:127968645-128468645	-0.542931053016759	0.465521619691283	0.243499087520829
MR-PCA	glutamine	HMDB0000641	choline phosphate	HMDB0001565	met-d-Gln	GCST90200363	5:174698943-175198943	-0.261729683610814	0.285414067381427	0.359133489997469
MR-PCA	glutamine	HMDB0000641	choline phosphate	HMDB0001565	met-d-Gln	GCST90200363	6:20425792-20925792	0.413165625037483	0.452130250709382	0.360811482779125
MR-PCA	glutamine	HMDB0000641	choline phosphate	HMDB0001565	met-d-Gln	GCST90200363	6:56020405-56520405	-0.440891062629627	0.485459668260042	0.363776272530652
MR-PCA	glutamine	HMDB0000641	choline phosphate	HMDB0001565	met-d-Gln	GCST90200363	6:126492728-127693092	0.525966172880912	0.322085299208399	0.102468422515063
MR-PCA	glutamine	HMDB0000641	choline phosphate	HMDB0001565	met-d-Gln	GCST90200363	6:131635614-132135614	0.240460808729057	0.415439468287186	0.562716911665032
MR-PCA	glutamine	HMDB0000641	choline phosphate	HMDB0001565	met-d-Gln	GCST90200363	7:1635600-2135600	-1.37491827823931	0.626397888791451	0.0281664708243241
MR-PCA	glutamine	HMDB0000641	choline phosphate	HMDB0001565	met-d-Gln	GCST90200363	7:72772933-73272933	-0.302797787238175	0.294160284841117	0.303309010916185
MR-PCA	glutamine	HMDB0000641	choline phosphate	HMDB0001565	met-d-Gln	GCST90200363	8:17124777-17669461	0.67926261674804	0.290512573112885	0.0193793532784553
MR-PCA	glutamine	HMDB0000641	choline phosphate	HMDB0001565	met-d-Gln	GCST90200363	8:126231747-126731747	-1.09523388169988	0.390833481562012	0.0050739176569313
MR-PCA	glutamine	HMDB0000641	choline phosphate	HMDB0001565	met-d-Gln	GCST90200363	9:4040541-4540541	-0.215647308789418	0.328282884287797	0.511248583252329
MR-PCA	glutamine	HMDB0000641	choline phosphate	HMDB0001565	met-d-Gln	GCST90200363	9:21884172-22384172	-0.12316964604766	0.372820778630245	0.741118693493508
MR-PCA	glutamine	HMDB0000641	choline phosphate	HMDB0001565	met-d-Gln	GCST90200363	10:22676227-23176227	1.01409031348108	0.548992275058927	0.0647203278722727
MR-PCA	glutamine	HMDB0000641	choline phosphate	HMDB0001565	met-d-Gln	GCST90200363	10:98828483-99609412	0.0261052309693994	0.190606744701963	0.891063527108962
MR-PCA	glutamine	HMDB0000641	choline phosphate	HMDB0001565	met-d-Gln	GCST90200363	10:114535278-115035278	-0.710009280307302	0.488007493072995	0.145692874897819
MR-PCA	glutamine	HMDB0000641	choline phosphate	HMDB0001565	met-d-Gln	GCST90200363	11:8005408-8505408	-0.370640391551062	0.250650250344243	0.139216387872551
MR-PCA	glutamine	HMDB0000641	choline phosphate	HMDB0001565	met-d-Gln	GCST90200363	11:73860169-74360169	-0.455601959463685	0.513571501758408	0.375011772418379
MR-PCA	glutamine	HMDB0000641	choline phosphate	HMDB0001565	met-d-Gln	GCST90200363	12:4051876-4551876	0.0892144578059226	0.360333432204685	0.804452715301527
MR-PCA	glutamine	HMDB0000641	choline phosphate	HMDB0001565	met-d-Gln	GCST90200363	12:46377388-47736079	0.0113274660863017	0.204601924045989	0.95584892280826
MR-PCA	glutamine	HMDB0000641	choline phosphate	HMDB0001565	met-d-Gln	GCST90200363	12:55949170-57674145	-0.248017005298867	0.0797856819016748	0.0018801402064824
MR-PCA	glutamine	HMDB0000641	choline phosphate	HMDB0001565	met-d-Gln	GCST90200363	12:57753270-58582050	-0.53841016397262	0.274345995230458	0.0497016940559965
MR-PCA	glutamine	HMDB0000641	choline phosphate	HMDB0001565	met-d-Gln	GCST90200363	12:59330993-60240767	0.26273082429685	0.26009293899941	0.312427220582381
MR-PCA	glutamine	HMDB0000641	choline phosphate	HMDB0001565	met-d-Gln	GCST90200363	14:21242229-21782312	0.205976995183699	0.213826858274171	0.335402665172346
MR-PCA	glutamine	HMDB0000641	choline phosphate	HMDB0001565	met-d-Gln	GCST90200363	14:74940531-75440531	-0.776993328349466	0.474139026960615	0.101266215969907
MR-PCA	glutamine	HMDB0000641	choline phosphate	HMDB0001565	met-d-Gln	GCST90200363	14:94594947-95094947	0.131063272267897	0.306199368073433	0.668627479673662
MR-PCA	glutamine	HMDB0000641	choline phosphate	HMDB0001565	met-d-Gln	GCST90200363	14:100545139-101045139	-0.524283882921779	0.386511053636303	0.174955240534239
MR-PCA	glutamine	HMDB0000641	choline phosphate	HMDB0001565	met-d-Gln	GCST90200363	16:70118909-70618909	-1.01633050826201	0.502505548152422	0.0431220461103462
MR-PCA	glutamine	HMDB0000641	choline phosphate	HMDB0001565	met-d-Gln	GCST90200363	17:6935779-7435779	0.0493217761691704	0.320444978185738	0.877675557567588
MR-PCA	glutamine	HMDB0000641	choline phosphate	HMDB0001565	met-d-Gln	GCST90200363	17:25345818-25845818	-0.438687707505037	0.435834378205037	0.314152601219049
MR-PCA	glutamine	HMDB0000641	choline phosphate	HMDB0001565	met-d-Gln	GCST90200363	18:31306350-31806350	-0.693419884799075	0.495172306142362	0.161405303603233
MR-PCA	glutamine	HMDB0000641	choline phosphate	HMDB0001565	met-d-Gln	GCST90200363	22:44074730-44574730	-0.392008828452416	0.422679014692925	0.353698863486353
MR-PCA	arginine	HMDB0000517	mannose	HMDB0000169	bioa_002	GCST90200435	2:24182937-24682937	-0.357439867553718	0.272162072600717	0.189070223419818
MR-PCA	arginine	HMDB0000517	mannose	HMDB0000169	bioa_002	GCST90200435	2:211333022-211833022	-0.236097106255334	0.207427121792982	0.255029821447708
MR-PCA	arginine	HMDB0000517	mannose	HMDB0000169	bioa_002	GCST90200435	2:219037276-219788019	0.359048383307975	0.274657574471856	0.191125014461764
MR-PCA	arginine	HMDB0000517	mannose	HMDB0000169	bioa_002	GCST90200435	4:144583533-145083533	0.0302496087840059	0.237077526979128	0.898470483903985
MR-PCA	arginine	HMDB0000517	mannose	HMDB0000169	bioa_002	GCST90200435	5:177386199-177886199	-0.0025528174128296	0.286505606904572	0.992890796549701
MR-PCA	arginine	HMDB0000517	mannose	HMDB0000169	bioa_002	GCST90200435	6:131339506-132265729	0.336913342241153	0.132209114545065	0.0108237939897716
MR-PCA	arginine	HMDB0000517	mannose	HMDB0000169	bioa_002	GCST90200435	6:135177817-135677817	0.0067487851032414	0.30658336478281	0.982437675330251
MR-PCA	arginine	HMDB0000517	mannose	HMDB0000169	bioa_002	GCST90200435	10:99898951-100398951	0.0129304732539605	0.341083764575375	0.969759468596088
MR-PCA	arginine	HMDB0000517	mannose	HMDB0000169	bioa_002	GCST90200435	12:46680313-47435518	-0.129841633524945	0.268037470990936	0.628090681487827
MR-PCA	arginine	HMDB0000517	mannose	HMDB0000169	bioa_002	GCST90200435	19:12757458-13257458	0.269247737455582	0.167887032033492	0.108770601715547
MR-PCA	sphingosine 1-phosphate	HMDB0000277	glycerol	HMDB0000131	GCST90199657	M15122	17:74160792-74684003	-0.0849655784005373	0.132394343802568	0.521028120894333
MR-PCA	3-methyl-2-oxobutyrate	HMDB0000019	trans-urocanate	HMDB0000301	GCST90199677	GCST90200416	4:88953670-89453670	0.0291653519454807	0.0886596424996561	0.742186979835599
MR-PCA	gluconate	HMDB0000625	spermidine	HMDB0001257	GCST90200373	GCST90200423	4:99521223-100894070	-0.0203858985176255	0.0578862148504122	0.72470934603827
MR-PCA	kynurenate	HMDB0000715	trans-urocanate	HMDB0000301	GCST90200454	GCST90200416	1:241463402-241963402	-0.025443994488261	0.049884585717322	0.610011355647214
MR-PCA	kynurenate	HMDB0000715	trans-urocanate	HMDB0000301	GCST90200454	GCST90200416	4:170711647-171211647	-0.15762523572893	0.108614745526052	0.14671516309983
MR-PCA	kynurenate	HMDB0000715	trans-urocanate	HMDB0000301	GCST90200454	GCST90200416	16:58517848-59017848	0.0049082042219039	0.131669259467476	0.970264330374008
MR-PCA	glucose	HMDB0000122	4-methyl-2-oxopentanoate	HMDB0000695	met-d-Glucose	GCST90199655	2:165251927-165751927	0.13300076574285	0.443316759376164	0.764167282896585
MR-PCA	glucose	HMDB0000122	4-methyl-2-oxopentanoate	HMDB0000695	met-d-Glucose	GCST90199655	2:169498833-170056652	-0.0290605076266437	0.155028579403944	0.851305798026743
MR-PCA	glucose	HMDB0000122	4-methyl-2-oxopentanoate	HMDB0000695	met-d-Glucose	GCST90199655	3:122819058-123319058	0.414752660811869	0.384969622420188	0.281317392229976
MR-PCA	glucose	HMDB0000122	4-methyl-2-oxopentanoate	HMDB0000695	met-d-Glucose	GCST90199655	3:151951767-152451767	0.492317730779448	0.464941822680263	0.289654302914655
MR-PCA	glucose	HMDB0000122	4-methyl-2-oxopentanoate	HMDB0000695	met-d-Glucose	GCST90199655	3:170377909-170877909	-0.432708007262524	0.354581329126797	0.222337905879744
MR-PCA	glucose	HMDB0000122	4-methyl-2-oxopentanoate	HMDB0000695	met-d-Glucose	GCST90199655	4:185468314-185968314	0.195425499895555	0.417068349325617	0.639377396256375
MR-PCA	glucose	HMDB0000122	4-methyl-2-oxopentanoate	HMDB0000695	met-d-Glucose	GCST90199655	5:95479406-95979406	-0.686846117824812	0.499911493380916	0.16946172589632
MR-PCA	glucose	HMDB0000122	4-methyl-2-oxopentanoate	HMDB0000695	met-d-Glucose	GCST90199655	6:7000270-7500270	-0.183313108622245	0.399886456767375	0.646655828572041
MR-PCA	glucose	HMDB0000122	4-methyl-2-oxopentanoate	HMDB0000695	met-d-Glucose	GCST90199655	7:14801789-15301789	-0.149518124586236	0.317980547233479	0.638203886186166
MR-PCA	glucose	HMDB0000122	4-methyl-2-oxopentanoate	HMDB0000695	met-d-Glucose	GCST90199655	7:43935955-44473721	-0.0551934161627043	0.227340954466309	0.808177263635948
MR-PCA	glucose	HMDB0000122	4-methyl-2-oxopentanoate	HMDB0000695	met-d-Glucose	GCST90199655	8:117934783-118434783	-0.398084770666919	0.413103582377492	0.335224460839244
MR-PCA	glucose	HMDB0000122	4-methyl-2-oxopentanoate	HMDB0000695	met-d-Glucose	GCST90199655	9:21884068-22384068	0.33709011688344	0.314277030263172	0.283455517671974
MR-PCA	glucose	HMDB0000122	4-methyl-2-oxopentanoate	HMDB0000695	met-d-Glucose	GCST90199655	10:2888477-3388477	0.178691879412902	0.281121095073081	0.525010937453149
MR-PCA	glucose	HMDB0000122	4-methyl-2-oxopentanoate	HMDB0000695	met-d-Glucose	GCST90199655	10:112762852-113262852	-0.131593488312258	0.355743057651997	0.711448348242957
MR-PCA	glucose	HMDB0000122	4-methyl-2-oxopentanoate	HMDB0000695	met-d-Glucose	GCST90199655	10:114504071-115004071	0.222495587151138	0.411476013568935	0.588696776134926
MR-PCA	glucose	HMDB0000122	4-methyl-2-oxopentanoate	HMDB0000695	met-d-Glucose	GCST90199655	12:4134844-4634844	0.462856356550439	0.277581252342425	0.095422455344709
MR-PCA	glucose	HMDB0000122	4-methyl-2-oxopentanoate	HMDB0000695	met-d-Glucose	GCST90199655	12:111682800-112523499	0.668595012003039	0.482283637415006	0.165652022490447
MR-PCA	glucose	HMDB0000122	4-methyl-2-oxopentanoate	HMDB0000695	met-d-Glucose	GCST90199655	12:121166650-121666650	-0.0917883840779348	0.48071568728953	0.848571736174569
MR-PCA	glucose	HMDB0000122	4-methyl-2-oxopentanoate	HMDB0000695	met-d-Glucose	GCST90199655	13:28213465-28721145	0.0855600883464672	0.361137576991267	0.812720199527325
MR-PCA	glucose	HMDB0000122	4-methyl-2-oxopentanoate	HMDB0000695	met-d-Glucose	GCST90199655	17:43272775-44380160	1.3332598575625	0.684449686648089	0.0514233781288004
MR-PCA	glucose	HMDB0000122	4-methyl-2-oxopentanoate	HMDB0000695	met-d-Glucose	GCST90199655	17:44543627-45043627	0.880127854342827	0.537996236153595	0.101852809945913
MR-PCA	glucose	HMDB0000122	4-methyl-2-oxopentanoate	HMDB0000695	met-d-Glucose	GCST90199655	20:22311971-22811971	-0.298013467070655	0.691744570583007	0.666603386139919
MR-PCA	betaine	HMDB0000043	dehydroepiandrosterone sulfate (dhea-s)	HMDB0001032	M03141	GCST90199673	2:211337631-211837631	0.0548269714518863	0.0908143930804848	0.546026109420228
MR-PCA	betaine	HMDB0000043	dehydroepiandrosterone sulfate (dhea-s)	HMDB0001032	M03141	GCST90199673	5:78095798-78666416	0.101173265384483	0.0879453714743962	0.249974900164929
MR-PCA	betaine	HMDB0000043	dehydroepiandrosterone sulfate (dhea-s)	HMDB0001032	M03141	GCST90199673	12:30349-530349	0.124090327793332	0.146976085099989	0.398507795022427
MR-PCA	cytidine	HMDB0000089	tyrosine	HMDB0000158	GCST90200429	M01299	15:85255020-85755020	0.123073940266016	0.130382123829878	0.345196240281031
MR-PCA	5-oxoproline	HMDB0000267	pyruvate	HMDB0000243	M01494	met-d-Pyruvate	8:144903138-145403138	-0.0076964909901707	0.0123682429373995	0.533758791743102
MR-PCA	n-acetylglucosaminylasparagine	HMDB0000489	citrate	HMDB0000094	GCST90200316	GCST90200304	4:178111987-178611987	0.0453694789802128	0.0904316299601282	0.61587910730366
MR-PCA	n-acetylglucosaminylasparagine	HMDB0000489	citrate	HMDB0000094	GCST90200316	GCST90200304	6:167457759-167966043	0.0383652776916944	0.0361842084143359	0.289018678249954
MR-PCA	n-acetylglucosaminylasparagine	HMDB0000489	citrate	HMDB0000094	GCST90200316	GCST90200304	14:94594947-95094947	-0.088510214542219	0.0840941351917542	0.292564009234858
MR-PCA	n-acetylglucosaminylasparagine	HMDB0000489	citrate	HMDB0000094	GCST90200316	GCST90200304	17:64055051-64555051	0.0560711253990057	0.0923002369780651	0.543528260904817
MR-PCA	thyroxine	HMDB0000248	tyrosine	HMDB0000158	GCST90200293	bioa_021	2:234397317-234897317	-0.0858585484779287	0.0463985892685947	0.0642478523598119
MR-PCA	flavin adenine dinucleotide (fad)	HMDB0001248	arginine	HMDB0000517	GCST90200376	M01638	2:69949756-70738470	-0.0168080442835681	0.0472726122167836	0.722173363306355
MR-PCA	valine	HMDB0000883	isoleucine	HMDB0000172	bioa_022	GCST90200399	2:64958074-65458074	0.0506725837505437	0.220306338679028	0.818084271481682
MR-PCA	valine	HMDB0000883	isoleucine	HMDB0000172	bioa_022	GCST90200399	2:211173777-211673777	0.130802147054171	0.444036768585546	0.768318534829425
MR-PCA	valine	HMDB0000883	isoleucine	HMDB0000172	bioa_022	GCST90200399	4:88972827-89472827	0.427509294139333	0.14745857254939	0.0037413720629956
MR-PCA	valine	HMDB0000883	isoleucine	HMDB0000172	bioa_022	GCST90200399	11:116381707-116882500	0.214404366278978	0.326320197181483	0.511157277828363
MR-PCA	valine	HMDB0000883	isoleucine	HMDB0000172	bioa_022	GCST90200399	12:56615040-57115040	0.530599125154124	0.582470983875686	0.362324267971823
MR-PCA	valine	HMDB0000883	isoleucine	HMDB0000172	bioa_022	GCST90200399	16:70059237-70559237	1.13827783276287	0.326541628943726	0.0004905608652602
MR-PCA	valine	HMDB0000883	isoleucine	HMDB0000172	bioa_022	GCST90200399	17:6883609-7383609	0.0416663724043098	0.348957007743319	0.904956405182433
MR-PCA	valine	HMDB0000883	isoleucine	HMDB0000172	bioa_022	GCST90200399	17:40470632-40970632	0.22884682205134	0.594085387773471	0.700082845328983
MR-PCA	valine	HMDB0000883	isoleucine	HMDB0000172	bioa_022	GCST90200399	19:49114511-49614511	0.463687112633915	0.422632897963591	0.272580553666709
MR-PCA	1-methylnicotinamide	HMDB0000699	pyruvate	HMDB0000243	GCST90200406	GCST90200430	6:160317928-160817928	-0.0927146033440363	0.0854681152303557	0.278016507204256
MR-PCA	acetylphosphate	HMDB0001494	leucine	HMDB0000687	M15488	M00060	1:109564880-110064880	-0.0741579124270066	0.143450685965565	0.605185805534008
MR-PCA	acetylphosphate	HMDB0001494	leucine	HMDB0000687	M15488	M00060	6:96128415-96628415	-0.0106864415676001	0.258545932625313	0.967030540867047
MR-PCA	urate	HMDB0000289	threonine	HMDB0000167	GCST90200307	bioa_019	4:9672167-10439135	-0.0519393173595086	0.0302201718371902	0.0856695665290661
MR-PCA	urate	HMDB0000289	threonine	HMDB0000167	GCST90200307	bioa_019	4:88802323-89302323	-0.0186416854701939	0.0686760935995413	0.786049879200938
MR-PCA	phosphoethanolamine	HMDB0000224	cysteine	HMDB0000574	GCST90200281	M31453	1:21573292-22073292	0.0488978948718979	0.107573379999056	0.649430237004044
MR-PCA	leucine	HMDB0000687	spermidine	HMDB0001257	met-d-Leu	GCST90200423	2:27480940-28253616	-0.0127119744061478	0.390578678157816	0.974036222873181
MR-PCA	leucine	HMDB0000687	spermidine	HMDB0001257	met-d-Leu	GCST90200423	2:64975088-65475088	-0.243890208022365	0.433103117668279	0.573351317722502
MR-PCA	leucine	HMDB0000687	spermidine	HMDB0001257	met-d-Leu	GCST90200423	2:165251927-165751927	-0.089649976175197	0.46012017598026	0.845517932781735
MR-PCA	leucine	HMDB0000687	spermidine	HMDB0001257	met-d-Leu	GCST90200423	4:86953335-87453335	0.265088457148878	0.384531762479986	0.490584246598772
MR-PCA	leucine	HMDB0000687	spermidine	HMDB0001257	met-d-Leu	GCST90200423	4:87663610-88163610	-0.431528301610347	0.417866912730466	0.301747516589679
MR-PCA	leucine	HMDB0000687	spermidine	HMDB0001257	met-d-Leu	GCST90200423	4:88670985-89475171	0.0642353427618366	0.139257764240294	0.644605349409755
MR-PCA	leucine	HMDB0000687	spermidine	HMDB0001257	met-d-Leu	GCST90200423	8:76204025-76704025	-0.404131743725815	0.428656720326099	0.345790148508522
MR-PCA	leucine	HMDB0000687	spermidine	HMDB0001257	met-d-Leu	GCST90200423	12:56220625-57115338	-0.253257809141347	0.300906306511152	0.399983862919303
MR-PCA	leucine	HMDB0000687	spermidine	HMDB0001257	met-d-Leu	GCST90200423	16:69315747-70908300	-0.338960042420996	0.241034893458377	0.15964408462381
MR-PCA	leucine	HMDB0000687	spermidine	HMDB0001257	met-d-Leu	GCST90200423	16:71899923-72399923	-0.553395737647154	0.357707709326384	0.121848475631468
MR-PCA	leucine	HMDB0000687	spermidine	HMDB0001257	met-d-Leu	GCST90200423	17:6935779-7435779	-0.731883313915337	0.326593981032362	0.0250288116897541
MR-PCA	leucine	HMDB0000687	spermidine	HMDB0001257	met-d-Leu	GCST90200423	19:49054215-49554215	-0.528089890389081	0.32760459707659	0.106967732066755
MR-PCA	n-acetylornithine	HMDB0003357	n-stearoyl-sphingosine (d18:1/18:0)*	HMDB0004950	M15630	GCST90200341	2:73124156-74349562	0.050217011428138	0.0232355411279359	0.0306786973323657
MR-PCA	alanine	HMDB0000161	arachidonate (20:4n6)	HMDB0001043	bioa_001	M01110	1:206985954-207485954	0.132759771368151	0.34885868540981	0.703533787675329
MR-PCA	alanine	HMDB0000161	arachidonate (20:4n6)	HMDB0001043	bioa_001	M01110	2:27143030-28594285	0.194789982398518	0.279490332659603	0.485835887706127
MR-PCA	alanine	HMDB0000161	arachidonate (20:4n6)	HMDB0001043	bioa_001	M01110	2:64958074-65458074	-0.331468065308102	0.282417562612024	0.240522911343159
MR-PCA	alanine	HMDB0000161	arachidonate (20:4n6)	HMDB0001043	bioa_001	M01110	3:71155270-71655270	0.712502758915087	0.52044654824058	0.170992407374696
MR-PCA	alanine	HMDB0000161	arachidonate (20:4n6)	HMDB0001043	bioa_001	M01110	4:88976422-89476422	0.142751121122389	0.435613864428269	0.74313770879388
MR-PCA	alanine	HMDB0000161	arachidonate (20:4n6)	HMDB0001043	bioa_001	M01110	7:72732874-73232874	0.890266104609043	0.460846091280318	0.05338322472886
MR-PCA	alanine	HMDB0000161	arachidonate (20:4n6)	HMDB0001043	bioa_001	M01110	8:145568681-146068681	0.107566329319488	0.518572424490789	0.835675785232927
MR-PCA	alanine	HMDB0000161	arachidonate (20:4n6)	HMDB0001043	bioa_001	M01110	9:4040541-4540541	0.400288762472465	0.46578265270007	0.390125611630097
MR-PCA	alanine	HMDB0000161	arachidonate (20:4n6)	HMDB0001043	bioa_001	M01110	11:116336283-116836283	0.365264720412354	0.415805030619294	0.379698528153044
MR-PCA	alanine	HMDB0000161	arachidonate (20:4n6)	HMDB0001043	bioa_001	M01110	12:46636543-47713425	0.500895909422303	0.201175817623558	0.0127800057326845
MR-PCA	alanine	HMDB0000161	arachidonate (20:4n6)	HMDB0001043	bioa_001	M01110	12:56615040-57115040	0.302607800879088	0.266894367288596	0.256873786476039
MR-PCA	alanine	HMDB0000161	arachidonate (20:4n6)	HMDB0001043	bioa_001	M01110	12:59727701-60227701	-0.3253890792343	0.362905045931578	0.369920020473622
MR-PCA	alanine	HMDB0000161	arachidonate (20:4n6)	HMDB0001043	bioa_001	M01110	14:75116447-75616447	0.770916433542914	0.537396753445463	0.151418596966188
MR-PCA	alanine	HMDB0000161	arachidonate (20:4n6)	HMDB0001043	bioa_001	M01110	16:69621701-70931491	-0.171448548093291	0.242061818014982	0.478768820309087
MR-PCA	alanine	HMDB0000161	arachidonate (20:4n6)	HMDB0001043	bioa_001	M01110	17:40568584-41068584	-0.956924980811316	0.599335428068137	0.11034520949915
MR-PCA	alanine	HMDB0000161	arachidonate (20:4n6)	HMDB0001043	bioa_001	M01110	22:18906543-19406543	-0.378411103043376	0.457112682137827	0.407767387723468
MR-PCA	alanine	HMDB0000161	n-acetylornithine	HMDB0003357	bioa_001	bioa_023	1:206985954-207485954	-0.0640822839376462	0.170917503891531	0.707711725508356
MR-PCA	alanine	HMDB0000161	n-acetylornithine	HMDB0003357	bioa_001	bioa_023	2:27143030-28594285	0.0211468053245745	0.13693871699025	0.877274389872547
MR-PCA	alanine	HMDB0000161	n-acetylornithine	HMDB0003357	bioa_001	bioa_023	2:64958074-65458074	-0.170607414196141	0.138370092494715	0.217583610156906
MR-PCA	alanine	HMDB0000161	n-acetylornithine	HMDB0003357	bioa_001	bioa_023	3:71155270-71655270	0.156862226820588	0.254990784208023	0.538443633093997
MR-PCA	alanine	HMDB0000161	n-acetylornithine	HMDB0003357	bioa_001	bioa_023	4:88976422-89476422	-0.0911966472432227	0.213421241731908	0.669154858981667
MR-PCA	alanine	HMDB0000161	n-acetylornithine	HMDB0003357	bioa_001	bioa_023	7:72732874-73232874	0.264232674533935	0.225820565810051	0.241960674177383
MR-PCA	alanine	HMDB0000161	n-acetylornithine	HMDB0003357	bioa_001	bioa_023	8:145568681-146068681	-0.13459850778686	0.254067131141555	0.596267685688302
MR-PCA	alanine	HMDB0000161	n-acetylornithine	HMDB0003357	bioa_001	bioa_023	9:4040541-4540541	-0.0190819275967278	0.228216659021349	0.933363963097207
MR-PCA	alanine	HMDB0000161	n-acetylornithine	HMDB0003357	bioa_001	bioa_023	11:116336283-116836283	-0.165324062575901	0.203715190418677	0.417052709842464
MR-PCA	alanine	HMDB0000161	n-acetylornithine	HMDB0003357	bioa_001	bioa_023	12:46636543-47713425	-0.0171622930082182	0.0985830251822219	0.861794938078729
MR-PCA	alanine	HMDB0000161	n-acetylornithine	HMDB0003357	bioa_001	bioa_023	12:56615040-57115040	0.103222559519287	0.130774413511441	0.429926343046897
MR-PCA	alanine	HMDB0000161	n-acetylornithine	HMDB0003357	bioa_001	bioa_023	12:59727701-60227701	-0.116260682352729	0.177810123844338	0.513210142399292
MR-PCA	alanine	HMDB0000161	n-acetylornithine	HMDB0003357	bioa_001	bioa_023	14:75116447-75616447	0.356176178882515	0.263316709964398	0.176166462048297
MR-PCA	alanine	HMDB0000161	n-acetylornithine	HMDB0003357	bioa_001	bioa_023	16:69621701-70931491	0.0631926415220429	0.118593046874774	0.594135454792706
MR-PCA	alanine	HMDB0000161	n-acetylornithine	HMDB0003357	bioa_001	bioa_023	17:40568584-41068584	-0.314762387068509	0.293670627726123	0.283800375902955
MR-PCA	alanine	HMDB0000161	n-acetylornithine	HMDB0003357	bioa_001	bioa_023	22:18906543-19406543	-0.224540381503389	0.22395615892471	0.316049722036387
MR-PCA	flavin adenine dinucleotide (fad)	HMDB0001248	ornithine	HMDB0000214	GCST90200376	M01493	2:69949756-70738470	-0.0349977242760487	0.046611085268245	0.4527456344153
MR-PCA	creatinine	HMDB0000562	3,7-dimethylurate	HMDB0001982	M00513	GCST90199755	7:23845366-24345366	-0.112018909300296	0.14900193756466	0.452174358820665
MR-PCA	carnitine	HMDB0000062	carnitine	HMDB0000062	GCST90199621	bior_001	5:129348195-132322308	0.743816730374609	0.0421680478006802	1.22877653535451e-69
MR-PCA	carnitine	HMDB0000062	carnitine	HMDB0000062	GCST90199621	bior_001	10:45771631-46271631	0.79927634182572	0.0815494907743891	1.11344163604624e-22
MR-PCA	carnitine	HMDB0000062	carnitine	HMDB0000062	GCST90199621	bior_001	10:61163353-61783005	0.990485590301302	0.0287468005958786	3.72415782095294e-260
MR-PCA	glutamine	HMDB0000641	4-hydroxy-2-oxoglutaric acid	HMDB0002070	M00053	GCST90199897	12:56615040-57115040	-0.117977961026247	0.109221038645331	0.280063746797645
MR-PCA	isoleucine	HMDB0000172	eicosapentaenoate (epa; 20:5n3)	HMDB0001999	bioa_010	M18467	2:27480940-27980940	0.475175664394904	0.366721745743862	0.195065423649308
MR-PCA	isoleucine	HMDB0000172	eicosapentaenoate (epa; 20:5n3)	HMDB0001999	bioa_010	M18467	4:88976422-89476422	-0.003147421980825	0.230449131820809	0.989103012392854
MR-PCA	isoleucine	HMDB0000172	eicosapentaenoate (epa; 20:5n3)	HMDB0001999	bioa_010	M18467	12:56615040-57115040	0.0823753636943087	0.550984522243719	0.881154558973497
MR-PCA	isoleucine	HMDB0000172	eicosapentaenoate (epa; 20:5n3)	HMDB0001999	bioa_010	M18467	16:70059237-70559237	0.0954758102312929	0.341116626319609	0.779560375317255
MR-PCA	biliverdin	HMDB0001008	1,7-dimethylurate	HMDB0011103	GCST90200706	GCST90199756	2:233898737-234978158	0.0211915792012861	0.0272013714692349	0.435942666235541
MR-PCA	biliverdin	HMDB0001008	1,7-dimethylurate	HMDB0011103	GCST90200706	GCST90199756	12:21102315-21602315	-0.102332195650081	0.110007639194594	0.352253002974403
MR-PCA	n-acetylglucosaminylasparagine	HMDB0000489	3-methyl-2-oxovalerate	HMDB0000491	GCST90200316	GCST90199631	4:178111987-178611987	-0.004310524882894	0.0904506739247161	0.961990334476892
MR-PCA	n-acetylglucosaminylasparagine	HMDB0000489	3-methyl-2-oxovalerate	HMDB0000491	GCST90200316	GCST90199631	6:167457759-167966043	0.0628383461010103	0.0361785365832976	0.0824055753572045
MR-PCA	n-acetylglucosaminylasparagine	HMDB0000489	3-methyl-2-oxovalerate	HMDB0000491	GCST90200316	GCST90199631	14:94594947-95094947	0.111427562484793	0.084107749735245	0.185231122063589
MR-PCA	n-acetylglucosaminylasparagine	HMDB0000489	3-methyl-2-oxovalerate	HMDB0000491	GCST90200316	GCST90199631	17:64055051-64555051	-0.096588305203767	0.0923139190794553	0.295421287122795
MR-PCA	gluconate	HMDB0000625	cysteine	HMDB0000574	GCST90200373	GCST90200439	4:99521223-100894070	-0.060655637471472	0.054741799622679	0.267848219052364
MR-PCA	bilirubin (z,z)	HMDB0000054	threonine	HMDB0000167	GCST90200704	M01284	2:233988949-235124783	0.0363546515738687	0.0268508128879122	0.175752407749381
MR-PCA	bilirubin (z,z)	HMDB0000054	threonine	HMDB0000167	GCST90200704	M01284	12:21093886-21593886	-0.0630410422756712	0.156156072843909	0.686429403873103
MR-PCA	orotate	HMDB0000226	inosine	HMDB0000195	GCST90200392	GCST90200394	3:123305909-124961335	-0.0677712559443333	0.0409641509340885	0.0980454504098794
MR-PCA	orotate	HMDB0000226	inosine	HMDB0000195	GCST90200392	GCST90200394	7:32831514-33590783	-0.141057810456501	0.0600108814370887	0.0187463326749249
MR-PCA	myo-inositol	HMDB0000211	methionine	HMDB0000696	GCST90200401	bioa_013	16:24676314-25176314	-0.152000480689604	0.0714577493608472	0.0334086342837091
MR-PCA	2-aminobutyrate	HMDB0000452	valine	HMDB0000883	GCST90200305	met-d-Val	2:64970910-65470910	0.289315622535466	0.022255089201846	1.22381901654593e-38
MR-PCA	2-aminobutyrate	HMDB0000452	valine	HMDB0000883	GCST90200305	met-d-Val	4:88993818-89493818	-0.550481671213937	0.030303097579865	9.61970355105693e-74
MR-PCA	cystathionine	HMDB0000099	3-hydroxybutyrate (bhba)	HMDB0000011	GCST90200383	GCST90200367	1:70631670-71131670	-0.131806945388108	0.0772312874748996	0.0878867197573567
MR-PCA	cystathionine	HMDB0000099	3-hydroxybutyrate (bhba)	HMDB0000011	GCST90200383	GCST90200367	19:33152807-33652807	0.0768944013397238	0.128423145109689	0.549334191530196
MR-PCA	myo-inositol	HMDB0000211	cystine	HMDB0000192	GCST90200401	GCST90200382	16:24676314-25176314	0.17561228812169	0.097230518592662	0.0708958971190124
MR-PCA	myo-inositol	HMDB0000211	cystine	HMDB0000192	GCST90200401	GCST90200382	19:18383755-18883755	-0.0148743870853113	0.126360325916165	0.906294225350386
MR-PCA	aspartate	HMDB0000191	inosine 5'-monophosphate (imp)	HMDB0000175	GCST90200370	GCST90200395	3:56598999-57098999	0.552045624290396	0.107936811764656	3.14529857029217e-07
MR-PCA	aspartate	HMDB0000191	inosine 5'-monophosphate (imp)	HMDB0000175	GCST90200370	GCST90200395	5:36388589-36888589	0.244431057297367	0.113965513921149	0.0319703691811639
MR-PCA	n-stearoyl-sphingosine (d18:1/18:0)*	HMDB0004950	valine	HMDB0000883	GCST90200341	met-d-Val	10:64645010-65401382	0.0528017179655428	0.0357688260333436	0.139891882916883
MR-PCA	n-stearoyl-sphingosine (d18:1/18:0)*	HMDB0004950	valine	HMDB0000883	GCST90200341	met-d-Val	14:63982220-64482220	0.0213262313263863	0.0368940738124715	0.56323746340942
MR-PCA	n-stearoyl-sphingosine (d18:1/18:0)*	HMDB0004950	valine	HMDB0000883	GCST90200341	met-d-Val	18:55052269-55552269	-0.0176803772330967	0.023875514033609	0.458982457669359
MR-PCA	n-stearoyl-sphingosine (d18:1/18:0)*	HMDB0004950	valine	HMDB0000883	GCST90200341	met-d-Val	19:8013648-8513648	-0.001861954838038	0.017441766788958	0.91498521198075
MR-PCA	mannose	HMDB0000169	4-acetamidobutanoate	HMDB0003681	GCST90200435	GCST90200311	2:27176853-28662558	-0.0822890237766631	0.0632880051449612	0.193521821984096
MR-PCA	mannose	HMDB0000169	4-acetamidobutanoate	HMDB0003681	GCST90200435	GCST90200311	12:22996345-23496345	-0.0751799821117686	0.110370758750426	0.495771194777871
MR-PCA	choline	HMDB0000097	orotate	HMDB0000226	GCST90200327	GCST90200392	2:211290507-211790507	-0.132128903580816	0.144089597221707	0.359147211766303
MR-PCA	choline	HMDB0000097	orotate	HMDB0000226	GCST90200327	GCST90200392	17:17175631-17675631	0.171492720223471	0.0924466214946951	0.0635896814831792
MR-PCA	docosahexaenoate (dha; 22:6n3)	HMDB0002183	aspartate	HMDB0000191	GCST90199651	GCST90200370	11:61376206-61876206	-0.277445448632689	0.123170337127944	0.0242885074356669
MR-PCA	thyroxine	HMDB0000248	lactate	HMDB0000190	GCST90200293	M00527	2:234397317-234897317	-0.173861575814718	0.158391119092678	0.272347521752367
MR-PCA	creatine	HMDB0000064	orotidine	HMDB0000788	GCST90200323	GCST90200681	2:211290507-211790507	0.112293150738179	0.074249108754322	0.130436248585588
MR-PCA	creatine	HMDB0000064	orotidine	HMDB0000788	GCST90200323	GCST90200681	15:45404327-45904327	-0.149999901774585	0.115270270127791	0.193159648280936
MR-PCA	leucine	HMDB0000687	n-acetylaspartate (naa)	HMDB0000812	bioa_011	GCST90199665	2:27480940-27980940	-0.348326778674658	0.606363830162711	0.565662125266055
MR-PCA	leucine	HMDB0000687	n-acetylaspartate (naa)	HMDB0000812	bioa_011	GCST90199665	4:88972827-89472827	0.0820562779083229	0.187017356215843	0.660833343782663
MR-PCA	leucine	HMDB0000687	n-acetylaspartate (naa)	HMDB0000812	bioa_011	GCST90199665	11:116336283-116883862	0.123656125096633	0.364879190735028	0.734688022383306
MR-PCA	leucine	HMDB0000687	n-acetylaspartate (naa)	HMDB0000812	bioa_011	GCST90199665	15:58477325-58977325	-0.383328667518152	0.360586614228413	0.287750389700464
MR-PCA	leucine	HMDB0000687	n-acetylaspartate (naa)	HMDB0000812	bioa_011	GCST90199665	16:70059237-70559237	-0.0912697256194069	0.312850765112062	0.770488739030204
MR-PCA	asparagine	HMDB0000168	2-oxoarginine*	HMDB0004225	bioa_003	GCST90199903	2:27480940-27980940	0.28330153797241	0.327846314286029	0.387516979068792
MR-PCA	asparagine	HMDB0000168	2-oxoarginine*	HMDB0004225	bioa_003	GCST90199903	4:178111051-178611051	0.112261862236008	0.229620424972534	0.624911149915372
MR-PCA	asparagine	HMDB0000168	2-oxoarginine*	HMDB0004225	bioa_003	GCST90199903	7:97252737-97752737	0.0777088705214189	0.238736419096021	0.744802156121484
MR-PCA	asparagine	HMDB0000168	2-oxoarginine*	HMDB0004225	bioa_003	GCST90199903	11:61853420-62353420	0.14612769477236	0.173610432104345	0.39995656237741
MR-PCA	asparagine	HMDB0000168	2-oxoarginine*	HMDB0004225	bioa_003	GCST90199903	12:46900176-47400176	-0.0309818402817131	0.254761565387583	0.903207003321519
MR-PCA	asparagine	HMDB0000168	2-oxoarginine*	HMDB0004225	bioa_003	GCST90199903	14:103514503-104812812	-0.130743991284205	0.120035393234748	0.276060406337715
MR-PCA	3-(4-hydroxyphenyl)lactate	HMDB0000755	n-acetylglucosaminylasparagine	HMDB0000489	GCST90200371	GCST90200316	6:111301079-111801079	0.0112304940598138	0.130090483325082	0.931205419152757
MR-PCA	3-(4-hydroxyphenyl)lactate	HMDB0000755	n-acetylglucosaminylasparagine	HMDB0000489	GCST90200371	GCST90200316	17:79941425-80441425	0.119950389384746	0.0933304660410879	0.198714638699404
MR-PCA	alpha-tocopherol	HMDB0001893	inosine	HMDB0000195	GCST90200302	M01123	1:62651807-63403953	-0.146457889091839	0.30664539846334	0.632925536229583
MR-PCA	acetate	HMDB0000042	taurochenodeoxycholate	HMDB0000951	met-d-Acetate	M18494	2:27480940-27980940	1.0220363321253	0.70535770559218	0.147348266108938
MR-PCA	acetate	HMDB0000042	taurochenodeoxycholate	HMDB0000951	met-d-Acetate	M18494	2:136358646-136858646	-0.58421327905081	0.733451012892905	0.425725991277992
MR-PCA	acetate	HMDB0000042	taurochenodeoxycholate	HMDB0000951	met-d-Acetate	M18494	9:4513491-5013491	-0.426075651568765	0.527551219494259	0.419293285284798
MR-PCA	acetate	HMDB0000042	taurochenodeoxycholate	HMDB0000951	met-d-Acetate	M18494	12:111634608-112523499	-0.776407649489052	0.61905392893377	0.209775065562235
MR-PCA	acetate	HMDB0000042	taurochenodeoxycholate	HMDB0000951	met-d-Acetate	M18494	12:112590766-113090766	-1.14786585330087	0.718801517876324	0.110284368065977
MR-PCA	acetate	HMDB0000042	taurochenodeoxycholate	HMDB0000951	met-d-Acetate	M18494	20:24698737-26432690	0.172058202020132	0.297070063649509	0.562465084066121
MR-PCA	acetate	HMDB0000042	taurochenodeoxycholate	HMDB0000951	met-d-Acetate	M18494	20:29267804-29767804	0.355672803340079	0.761808661274356	0.640586133771916
MR-PCA	acetate	HMDB0000042	taurochenodeoxycholate	HMDB0000951	met-d-Acetate	M18494	20:32973832-34017690	-0.21565800347	0.678178023881529	0.75048785410867
MR-PCA	creatinine	HMDB0000562	3-methyl-2-oxobutyrate	HMDB0000019	M00513	GCST90199677	7:23845366-24345366	0.0899501899030532	0.136173613725969	0.508897601557417
MR-PCA	n-acetyl-aspartyl-glutamate (naag)	HMDB0001067	pyruvate	HMDB0000243	GCST90200684	M00599	11:45663099-50986366	0.0250658302980308	0.0245478114520923	0.307205904747621
MR-PCA	n-acetyl-aspartyl-glutamate (naag)	HMDB0001067	pyruvate	HMDB0000243	GCST90200684	M00599	11:54602007-58367668	-0.0318416644233078	0.0390657273564513	0.415026938440398
MR-PCA	7-methylxanthine	HMDB0001991	tyrosine	HMDB0000158	GCST90199754	bioa_021	15:74777880-75578595	0.0156666024232368	0.0491776421968997	0.750051357180374
MR-PCA	uridine	HMDB0000296	creatinine	HMDB0000562	M00606	GCST90200366	1:20665172-21165172	-0.129418799014739	0.145730226293985	0.37450251946952
MR-PCA	uridine	HMDB0000296	creatinine	HMDB0000562	M00606	GCST90200366	7:47852911-48352911	-0.337732680198323	0.144937239486014	0.0197956104154686
MR-PCA	uridine	HMDB0000296	creatinine	HMDB0000562	M00606	GCST90200366	22:50721752-51221752	0.0499621187126553	0.10831587012954	0.644609824446297
MR-PCA	isoleucine	HMDB0000172	alanine	HMDB0000161	met-d-Ile	M32339	2:27480940-28253174	2.76972898441464	0.38715552186202	8.425590399695139e-13
MR-PCA	isoleucine	HMDB0000172	alanine	HMDB0000161	met-d-Ile	M32339	2:165251927-165751927	1.07395723565221	0.522090186737956	0.0396829609179402
MR-PCA	isoleucine	HMDB0000172	alanine	HMDB0000161	met-d-Ile	M32339	4:88890833-89475171	-0.640205122493917	0.23051352725711	0.0054812632378119
MR-PCA	isoleucine	HMDB0000172	alanine	HMDB0000161	met-d-Ile	M32339	8:76193463-76693463	0.321407117396915	0.578059359209745	0.578203624731455
MR-PCA	isoleucine	HMDB0000172	alanine	HMDB0000161	met-d-Ile	M32339	12:56611458-57111458	1.18460285826346	0.488484423486671	0.0153059585379842
MR-PCA	isoleucine	HMDB0000172	alanine	HMDB0000161	met-d-Ile	M32339	16:69865519-70914672	0.0003330652329733	0.331888689908481	0.999199287078457
MR-PCA	isoleucine	HMDB0000172	alanine	HMDB0000161	met-d-Ile	M32339	19:49069664-49569664	-0.450564049074881	0.456747199568763	0.323906138869431
MR-PCA	glucose	HMDB0000122	phenylalanine	HMDB0000159	M20489	bioa_016	2:169551488-170051488	-0.0670659883753646	0.0418557434643915	0.109086483680446
MR-PCA	hypotaurine	HMDB0000965	4-methyl-2-oxopentanoate	HMDB0000695	GCST90200379	M22116	4:138793652-139293652	0.17353321919927	0.14355206843313	0.226719671871578
MR-PCA	creatinine	HMDB0000562	myo-inositol	HMDB0000211	bioa_026	M19934	1:109627506-110127506	0.34769054317308	0.4233285283927	0.411460848942871
MR-PCA	creatinine	HMDB0000562	myo-inositol	HMDB0000211	bioa_026	M19934	2:27480940-27980940	-0.437741118195311	0.424457645995829	0.30240242484861
MR-PCA	creatinine	HMDB0000562	myo-inositol	HMDB0000211	bioa_026	M19934	2:73467567-73967567	-0.376272191370949	0.619887974606019	0.543850707889735
MR-PCA	creatinine	HMDB0000562	myo-inositol	HMDB0000211	bioa_026	M19934	2:121056440-121556440	0.512768835155431	0.48516394857744	0.290558114776699
MR-PCA	creatinine	HMDB0000562	myo-inositol	HMDB0000211	bioa_026	M19934	2:211315692-211815692	-0.364226763443258	0.383879663565598	0.342720037924531
MR-PCA	creatinine	HMDB0000562	myo-inositol	HMDB0000211	bioa_026	M19934	2:217404869-217904869	0.181263524696692	0.480515491524643	0.706004750777646
MR-PCA	creatinine	HMDB0000562	myo-inositol	HMDB0000211	bioa_026	M19934	4:77118847-77618847	0.382554811800582	0.331084677958017	0.247902462508005
MR-PCA	creatinine	HMDB0000562	myo-inositol	HMDB0000211	bioa_026	M19934	5:39171736-39671736	-0.178162280627579	0.486294536618246	0.714091225144937
MR-PCA	creatinine	HMDB0000562	myo-inositol	HMDB0000211	bioa_026	M19934	5:67795622-68295622	0.446014950110545	0.412735325328248	0.279860896076002
MR-PCA	creatinine	HMDB0000562	myo-inositol	HMDB0000211	bioa_026	M19934	5:176567143-177067143	1.69893212447037	0.388195684529764	1.20609151134858e-05
MR-PCA	creatinine	HMDB0000562	myo-inositol	HMDB0000211	bioa_026	M19934	6:6868990-7368990	1.38336953313746	0.46234236749665	0.0027707543189856
MR-PCA	creatinine	HMDB0000562	myo-inositol	HMDB0000211	bioa_026	M19934	6:43564625-44064625	0.529718183589734	0.386560894236734	0.170582141909042
MR-PCA	creatinine	HMDB0000562	myo-inositol	HMDB0000211	bioa_026	M19934	6:160442375-160942375	0.692881910943611	0.301042535367178	0.0213572879828891
MR-PCA	creatinine	HMDB0000562	myo-inositol	HMDB0000211	bioa_026	M19934	7:77297198-77797198	-0.143449413527121	0.529636956491071	0.786510404708465
MR-PCA	creatinine	HMDB0000562	myo-inositol	HMDB0000211	bioa_026	M19934	7:151157801-151657801	1.23122032536374	0.417868031986748	0.0032146163850222
MR-PCA	creatinine	HMDB0000562	myo-inositol	HMDB0000211	bioa_026	M19934	8:23501151-24001151	0.527605452817809	0.547995926005291	0.33565250316149
MR-PCA	creatinine	HMDB0000562	myo-inositol	HMDB0000211	bioa_026	M19934	11:30518678-31018678	0.318154506597495	0.56954625367413	0.57642758558573
MR-PCA	creatinine	HMDB0000562	myo-inositol	HMDB0000211	bioa_026	M19934	15:45399813-46200138	0.336186680370624	0.26091245073409	0.197570652079444
MR-PCA	creatinine	HMDB0000562	myo-inositol	HMDB0000211	bioa_026	M19934	15:75279182-75779182	0.474743498736578	0.541472052056096	0.380614539048313
MR-PCA	creatinine	HMDB0000562	myo-inositol	HMDB0000211	bioa_026	M19934	15:75910951-76410951	0.426451974177033	0.455877103824769	0.349554476279156
MR-PCA	creatinine	HMDB0000562	myo-inositol	HMDB0000211	bioa_026	M19934	16:20117645-20617645	1.4197863173043	0.4165264030407	0.0006528886269676
MR-PCA	creatinine	HMDB0000562	myo-inositol	HMDB0000211	bioa_026	M19934	17:37370347-37870347	0.337887192514278	0.51307749533002	0.51018476946473
MR-PCA	creatinine	HMDB0000562	myo-inositol	HMDB0000211	bioa_026	M19934	17:58724447-59700441	0.0843006913629635	0.306651288846108	0.783387424734384
MR-PCA	creatinine	HMDB0000562	myo-inositol	HMDB0000211	bioa_026	M19934	19:33119611-33619611	0.133103894446356	0.453956243285651	0.769362677492727
MR-PCA	creatinine	HMDB0000562	myo-inositol	HMDB0000211	bioa_026	M19934	22:40650077-41150077	-0.069052270638265	0.440678206904874	0.875484871901589
MR-PCA	isoleucine	HMDB0000172	kynurenate	HMDB0000715	met-d-Ile	GCST90200454	2:27480940-28253174	-0.705323328181638	0.395963657627401	0.0748662318112042
MR-PCA	isoleucine	HMDB0000172	kynurenate	HMDB0000715	met-d-Ile	GCST90200454	2:165251927-165751927	-1.11918630687526	0.478219885559326	0.0192673589430866
MR-PCA	isoleucine	HMDB0000172	kynurenate	HMDB0000715	met-d-Ile	GCST90200454	4:88890833-89475171	0.0605421116473952	0.175378538076582	0.729937845125896
MR-PCA	isoleucine	HMDB0000172	kynurenate	HMDB0000715	met-d-Ile	GCST90200454	8:76193463-76693463	-0.520552056116705	0.444946648928487	0.242033098845095
MR-PCA	isoleucine	HMDB0000172	kynurenate	HMDB0000715	met-d-Ile	GCST90200454	12:56611458-57111458	-0.308517191524671	0.334218099191222	0.35595437096331
MR-PCA	isoleucine	HMDB0000172	kynurenate	HMDB0000715	met-d-Ile	GCST90200454	16:69331471-69831471	0.441426376980203	0.351693524380013	0.209426118608737
MR-PCA	isoleucine	HMDB0000172	kynurenate	HMDB0000715	met-d-Ile	GCST90200454	16:69865519-70914672	0.0632327551298151	0.295582328981249	0.830604738570145
MR-PCA	isoleucine	HMDB0000172	kynurenate	HMDB0000715	met-d-Ile	GCST90200454	17:6935779-7435779	0.0796621542124987	0.321974991276863	0.804585356053817
MR-PCA	isoleucine	HMDB0000172	kynurenate	HMDB0000715	met-d-Ile	GCST90200454	19:49069664-49569664	-0.179615169210473	0.276353322101749	0.515726091293337
MR-PCA	methionine	HMDB0000696	mannose	HMDB0000169	M01302	M00584	1:213396566-213896566	0.0422305736677826	0.129034641954751	0.743455437762244
MR-PCA	phosphoethanolamine	HMDB0000224	creatinine	HMDB0000562	GCST90200281	GCST90200366	1:21573292-22073292	-0.0141540181463692	0.0784296239431851	0.856785366664094
MR-PCA	phosphoethanolamine	HMDB0000224	creatinine	HMDB0000562	GCST90200281	GCST90200366	1:27206842-27706842	0.0232093915965516	0.120615702041223	0.847409862253594
MR-PCA	glutamate	HMDB0000148	glycine	HMDB0000123	GCST90200412	GCST90200707	5:36388589-36888589	-0.38711070487121	0.0847506962094638	4.93245259549339e-06
MR-PCA	creatinine	HMDB0000562	tyrosine	HMDB0000158	met-d-Creatinine	GCST90200427	1:62775942-63275942	-0.236282934911031	0.41269066690125	0.566954520219692
MR-PCA	creatinine	HMDB0000562	tyrosine	HMDB0000158	met-d-Creatinine	GCST90200427	1:78344069-78844069	-0.0280817966407625	0.488811093452537	0.95418738744681
MR-PCA	creatinine	HMDB0000562	tyrosine	HMDB0000158	met-d-Creatinine	GCST90200427	1:113008681-113508681	0.0488803916223454	0.334139685022231	0.883694592843016
MR-PCA	creatinine	HMDB0000562	tyrosine	HMDB0000158	met-d-Creatinine	GCST90200427	1:150079982-151190625	-0.915773415649669	0.347162865077387	0.0083426496419789
MR-PCA	creatinine	HMDB0000562	tyrosine	HMDB0000158	met-d-Creatinine	GCST90200427	1:243202864-243702864	-0.608848738554164	0.657190995007197	0.3542168010334
MR-PCA	creatinine	HMDB0000562	tyrosine	HMDB0000158	met-d-Creatinine	GCST90200427	2:15538692-16038692	0.119771669459348	0.369156277768412	0.745599595263513
MR-PCA	creatinine	HMDB0000562	tyrosine	HMDB0000158	met-d-Creatinine	GCST90200427	2:18426203-18926203	0.475734159375035	0.391103514570283	0.223836629760691
MR-PCA	creatinine	HMDB0000562	tyrosine	HMDB0000158	met-d-Creatinine	GCST90200427	2:73303397-74097901	-0.28004788965713	0.504343744075279	0.578708722350098
MR-PCA	creatinine	HMDB0000562	tyrosine	HMDB0000158	met-d-Creatinine	GCST90200427	2:121056440-121556440	-0.120604412359219	0.29920314179739	0.686885414846995
MR-PCA	creatinine	HMDB0000562	tyrosine	HMDB0000158	met-d-Creatinine	GCST90200427	2:148593372-149093372	-1.46512294187628	0.567349500513184	0.0098115996652456
MR-PCA	creatinine	HMDB0000562	tyrosine	HMDB0000158	met-d-Creatinine	GCST90200427	2:176734544-177234544	-0.275327680596659	0.371562621184938	0.458693802096307
MR-PCA	creatinine	HMDB0000562	tyrosine	HMDB0000158	met-d-Creatinine	GCST90200427	2:211293055-211793055	-0.635282117766185	0.31525325184918	0.0438890916912898
MR-PCA	creatinine	HMDB0000562	tyrosine	HMDB0000158	met-d-Creatinine	GCST90200427	2:217394852-217894852	0.0447207951859137	0.371384853575649	0.904153368639834
MR-PCA	creatinine	HMDB0000562	tyrosine	HMDB0000158	met-d-Creatinine	GCST90200427	2:220108198-220608198	-0.339101617804632	0.433770984385311	0.434359951390157
MR-PCA	creatinine	HMDB0000562	tyrosine	HMDB0000158	met-d-Creatinine	GCST90200427	3:38187471-38687471	-0.214702445237076	0.388285634607939	0.580297818377041
MR-PCA	creatinine	HMDB0000562	tyrosine	HMDB0000158	met-d-Creatinine	GCST90200427	3:141462708-141962708	0.560688812310788	0.420823357767317	0.182741448699665
MR-PCA	creatinine	HMDB0000562	tyrosine	HMDB0000158	met-d-Creatinine	GCST90200427	3:185024780-185524780	0.142549592886302	0.481943337762346	0.767397475749866
MR-PCA	creatinine	HMDB0000562	tyrosine	HMDB0000158	met-d-Creatinine	GCST90200427	4:76880934-77664144	-0.350974792754431	0.236360477708093	0.137566819505774
MR-PCA	creatinine	HMDB0000562	tyrosine	HMDB0000158	met-d-Creatinine	GCST90200427	4:103323863-104102802	0.0658775124041078	0.47267133006598	0.889155589000767
MR-PCA	creatinine	HMDB0000562	tyrosine	HMDB0000158	met-d-Creatinine	GCST90200427	5:39144851-39644851	-0.515487277302845	0.38206234260515	0.177265368444264
MR-PCA	creatinine	HMDB0000562	tyrosine	HMDB0000158	met-d-Creatinine	GCST90200427	5:53045546-53835870	0.0763930626920577	0.268598785351777	0.77609367980852
MR-PCA	creatinine	HMDB0000562	tyrosine	HMDB0000158	met-d-Creatinine	GCST90200427	5:176565124-177065124	0.0534509520724193	0.333061010014474	0.872499850573679
MR-PCA	creatinine	HMDB0000562	tyrosine	HMDB0000158	met-d-Creatinine	GCST90200427	6:43556335-44056335	-0.268058986522972	0.309345770011973	0.386196753263126
MR-PCA	creatinine	HMDB0000562	tyrosine	HMDB0000158	met-d-Creatinine	GCST90200427	6:108750742-109250742	-0.320806771702279	0.371977467401806	0.388447618644997
MR-PCA	creatinine	HMDB0000562	tyrosine	HMDB0000158	met-d-Creatinine	GCST90200427	6:133547208-134047208	0.0031907025730178	0.376736818104349	0.993242545553741
MR-PCA	creatinine	HMDB0000562	tyrosine	HMDB0000158	met-d-Creatinine	GCST90200427	6:160418389-160927934	0.0545235302827132	0.269455806395253	0.839645586130334
MR-PCA	creatinine	HMDB0000562	tyrosine	HMDB0000158	met-d-Creatinine	GCST90200427	7:1036567-1536567	-0.459811375818592	0.292367808236484	0.115784715422519
MR-PCA	creatinine	HMDB0000562	tyrosine	HMDB0000158	met-d-Creatinine	GCST90200427	7:25488956-25988956	0.130528017854465	0.417777022919451	0.754710220641373
MR-PCA	creatinine	HMDB0000562	tyrosine	HMDB0000158	met-d-Creatinine	GCST90200427	7:76984640-77791673	0.578711660310538	0.489674105063212	0.237273070221978
MR-PCA	creatinine	HMDB0000562	tyrosine	HMDB0000158	met-d-Creatinine	GCST90200427	7:128492221-128992221	0.354235963470744	0.41041515614056	0.388073590537286
MR-PCA	creatinine	HMDB0000562	tyrosine	HMDB0000158	met-d-Creatinine	GCST90200427	7:151165041-151665041	-0.270515889644216	0.287296501445377	0.346401919659434
MR-PCA	creatinine	HMDB0000562	tyrosine	HMDB0000158	met-d-Creatinine	GCST90200427	8:8031142-9250941	-0.293614921054124	0.396472607262129	0.458955423826337
MR-PCA	creatinine	HMDB0000562	tyrosine	HMDB0000158	met-d-Creatinine	GCST90200427	8:9759952-10530228	0.102546220112529	0.491346738234435	0.83467901474336
MR-PCA	creatinine	HMDB0000562	tyrosine	HMDB0000158	met-d-Creatinine	GCST90200427	8:10561829-11945872	0.367724414983653	0.426807435122384	0.388924271839468
MR-PCA	creatinine	HMDB0000562	tyrosine	HMDB0000158	met-d-Creatinine	GCST90200427	8:19609539-20109539	-0.136742020025819	0.404993131727158	0.735634236178161
MR-PCA	creatinine	HMDB0000562	tyrosine	HMDB0000158	met-d-Creatinine	GCST90200427	8:23527006-24027006	-0.202673883991492	0.426100945230504	0.634325471167381
MR-PCA	creatinine	HMDB0000562	tyrosine	HMDB0000158	met-d-Creatinine	GCST90200427	8:30157389-30657389	0.168236534964466	0.371842064076079	0.650951432919363
MR-PCA	creatinine	HMDB0000562	tyrosine	HMDB0000158	met-d-Creatinine	GCST90200427	8:144768354-145268354	0.175797345343382	0.413919529186943	0.671045306353699
MR-PCA	creatinine	HMDB0000562	tyrosine	HMDB0000158	met-d-Creatinine	GCST90200427	9:71184707-71684707	-0.17035934441697	0.414588059478384	0.68113682289631
MR-PCA	creatinine	HMDB0000562	tyrosine	HMDB0000158	met-d-Creatinine	GCST90200427	10:52398454-52898454	0.314973648351085	0.410114776571165	0.442479217578176
MR-PCA	creatinine	HMDB0000562	tyrosine	HMDB0000158	met-d-Creatinine	GCST90200427	11:1928330-2428330	0.311764390592228	0.340286031371657	0.359570745431794
MR-PCA	creatinine	HMDB0000562	tyrosine	HMDB0000158	met-d-Creatinine	GCST90200427	11:2548804-3048804	0.0088086401378107	0.261631493472846	0.973141802266211
MR-PCA	creatinine	HMDB0000562	tyrosine	HMDB0000158	met-d-Creatinine	GCST90200427	11:30504837-31294673	0.0170113559423736	0.238818800063506	0.943213729701383
MR-PCA	creatinine	HMDB0000562	tyrosine	HMDB0000158	met-d-Creatinine	GCST90200427	11:116373213-117240760	0.727754666047173	0.324880697126569	0.0250865460549604
MR-PCA	creatinine	HMDB0000562	tyrosine	HMDB0000158	met-d-Creatinine	GCST90200427	12:15092463-15592463	-0.712245871909182	0.407496088857176	0.0804883755286183
MR-PCA	creatinine	HMDB0000562	tyrosine	HMDB0000158	met-d-Creatinine	GCST90200427	15:41118334-41871842	-0.154771379827668	0.486320086603901	0.750295289106238
MR-PCA	creatinine	HMDB0000562	tyrosine	HMDB0000158	met-d-Creatinine	GCST90200427	15:45400360-46179051	-0.0916324309254967	0.277347246730286	0.741106184383483
MR-PCA	creatinine	HMDB0000562	tyrosine	HMDB0000158	met-d-Creatinine	GCST90200427	15:53700578-54200578	0.728124562400677	0.46073557878754	0.114026193558633
MR-PCA	creatinine	HMDB0000562	tyrosine	HMDB0000158	met-d-Creatinine	GCST90200427	15:76097375-76597375	-0.68719859806058	0.418265127985685	0.100388378256373
MR-PCA	creatinine	HMDB0000562	tyrosine	HMDB0000158	met-d-Creatinine	GCST90200427	16:20142332-21335139	-0.098835434237941	0.231559635270095	0.669506818255798
MR-PCA	creatinine	HMDB0000562	tyrosine	HMDB0000158	met-d-Creatinine	GCST90200427	16:89453424-89953424	0.407371238612718	0.456763601514543	0.372465567520733
MR-PCA	creatinine	HMDB0000562	tyrosine	HMDB0000158	met-d-Creatinine	GCST90200427	17:19176536-19724875	0.0005011911266447	0.307816014333327	0.998700871732955
MR-PCA	creatinine	HMDB0000562	tyrosine	HMDB0000158	met-d-Creatinine	GCST90200427	17:37200083-37954217	0.0137453891958235	0.380465435156793	0.971180434540974
MR-PCA	creatinine	HMDB0000562	tyrosine	HMDB0000158	met-d-Creatinine	GCST90200427	17:58690466-59700441	0.616969689719367	0.310187624828899	0.046698888654314
MR-PCA	creatinine	HMDB0000562	tyrosine	HMDB0000158	met-d-Creatinine	GCST90200427	18:76910235-77410235	0.0232751130077972	0.347060046237804	0.946531032877459
MR-PCA	creatinine	HMDB0000562	tyrosine	HMDB0000158	met-d-Creatinine	GCST90200427	19:32940263-33709298	-0.436081702332859	0.350158873521195	0.212991215388643
MR-PCA	creatinine	HMDB0000562	tyrosine	HMDB0000158	met-d-Creatinine	GCST90200427	19:45162079-45662079	0.416689143681071	0.399353572460522	0.296758869912103
MR-PCA	creatinine	HMDB0000562	tyrosine	HMDB0000158	met-d-Creatinine	GCST90200427	20:32653904-33537782	0.477183897620469	0.455839475175108	0.295180561920588
MR-PCA	creatinine	HMDB0000562	tyrosine	HMDB0000158	met-d-Creatinine	GCST90200427	22:38345240-38845240	-0.321343745524643	0.512340202306051	0.530523063747985
MR-PCA	stearoyl sphingomyelin (d18:1/18:0)	HMDB0001348	oleamide	HMDB0002117	GCST90200335	M32458	14:63982386-64482386	0.113921523530556	0.130936179519177	0.384270991347579
MR-PCA	creatine	HMDB0000064	pyruvate	HMDB0000243	GCST90200323	met-d-Pyruvate	2:211290507-211790507	-0.0570181021649179	0.0196270040312568	0.0036715414493259
MR-PCA	creatine	HMDB0000064	pyruvate	HMDB0000243	GCST90200323	met-d-Pyruvate	15:45404327-45904327	-0.0385335985246583	0.0304193668433151	0.205246276100637
MR-PCA	isoleucine	HMDB0000172	4-hydroxy-2-oxoglutaric acid	HMDB0002070	met-d-Ile	GCST90199897	2:27480940-28253174	0.722221540942115	0.403885734465008	0.0737465133934241
MR-PCA	isoleucine	HMDB0000172	4-hydroxy-2-oxoglutaric acid	HMDB0002070	met-d-Ile	GCST90199897	2:165251927-165751927	0.142115806550756	0.487910261195957	0.770841405356614
MR-PCA	isoleucine	HMDB0000172	4-hydroxy-2-oxoglutaric acid	HMDB0002070	met-d-Ile	GCST90199897	4:88890833-89475171	0.0480712709644454	0.178920568879751	0.788180707385612
MR-PCA	isoleucine	HMDB0000172	4-hydroxy-2-oxoglutaric acid	HMDB0002070	met-d-Ile	GCST90199897	8:76193463-76693463	0.496295622221893	0.453889727502958	0.274206036334093
MR-PCA	isoleucine	HMDB0000172	4-hydroxy-2-oxoglutaric acid	HMDB0002070	met-d-Ile	GCST90199897	12:56611458-57111458	0.337571336442254	0.340948426353058	0.322127680943181
MR-PCA	isoleucine	HMDB0000172	4-hydroxy-2-oxoglutaric acid	HMDB0002070	met-d-Ile	GCST90199897	16:69331471-69831471	-0.616985294982284	0.358746122324348	0.0854618517819734
MR-PCA	isoleucine	HMDB0000172	4-hydroxy-2-oxoglutaric acid	HMDB0002070	met-d-Ile	GCST90199897	16:69865519-70914672	-0.688427404513489	0.301491196398068	0.0224063474971436
MR-PCA	isoleucine	HMDB0000172	4-hydroxy-2-oxoglutaric acid	HMDB0002070	met-d-Ile	GCST90199897	17:6935779-7435779	0.131652068616838	0.328454337531352	0.68855040880186
MR-PCA	isoleucine	HMDB0000172	4-hydroxy-2-oxoglutaric acid	HMDB0002070	met-d-Ile	GCST90199897	19:49069664-49569664	0.113384420338361	0.281908535938089	0.687534735167878
MR-PCA	paraxanthine	HMDB0001860	orotate	HMDB0000226	GCST90199654	GCST90200392	19:41091229-41591229	0.0588536929402775	0.0918861622808461	0.521843302877894
MR-PCA	4-methyl-2-oxopentanoate	HMDB0000695	1-methylxanthine	HMDB0010738	GCST90199655	GCST90199763	4:88953670-89453670	-0.0012618101575615	0.100616530408674	0.989994164474234
MR-PCA	caffeine	HMDB0001847	bilirubin (z,z)	HMDB0000054	M00569	GCST90200704	7:17037106-17537106	-0.0277684029912925	0.126218837290306	0.825869557909058
MR-PCA	caffeine	HMDB0001847	bilirubin (z,z)	HMDB0000054	M00569	GCST90200704	15:74777880-75277880	0.0579643336240384	0.139954473224359	0.67875280547335
MR-PCA	serine	HMDB0000187	cholesterol	HMDB0000067	M32315	M00063	1:119966025-120466025	0.066048876004592	0.0865558997342446	0.445417064548621
MR-PCA	serine	HMDB0000187	cholesterol	HMDB0000067	M32315	M00063	2:211323559-211823559	-0.221436452655228	0.117845070498835	0.0602380452929715
MR-PCA	serine	HMDB0000187	cholesterol	HMDB0000067	M32315	M00063	7:55822010-56322010	-0.185723516674304	0.132011373052402	0.159464421532047
MR-PCA	docosapentaenoate (n6 dpa; 22:5n6)	HMDB0001976	tryptophan	HMDB0000929	GCST90199796	M00054	11:61347212-61847212	-0.113147025929776	0.101298502730112	0.264008683345935
MR-PCA	isoursodeoxycholate	HMDB0000686	4-methyl-2-oxopentanoate	HMDB0000695	GCST90199892	GCST90199655	5:35715970-36215970	0.107398560398026	0.122117081343043	0.379145378907812
MR-PCA	isoleucine	HMDB0000172	spermidine	HMDB0001257	met-d-Ile	bioa_033	2:27480940-28253174	-0.549974024195975	0.235281781207876	0.019412569495019
MR-PCA	isoleucine	HMDB0000172	spermidine	HMDB0001257	met-d-Ile	bioa_033	2:165251927-165751927	-0.0268797390538976	0.336081087333219	0.936253224958045
MR-PCA	isoleucine	HMDB0000172	spermidine	HMDB0001257	met-d-Ile	bioa_033	4:88890833-89475171	0.240538397889285	0.123346932352216	0.051164640738242
MR-PCA	isoleucine	HMDB0000172	spermidine	HMDB0001257	met-d-Ile	bioa_033	8:76193463-76693463	-0.0037128820513048	0.330060596922717	0.991024712387656
MR-PCA	isoleucine	HMDB0000172	spermidine	HMDB0001257	met-d-Ile	bioa_033	12:56611458-57111458	-0.578376053684762	0.26373157457682	0.0283039068719001
MR-PCA	isoleucine	HMDB0000172	spermidine	HMDB0001257	met-d-Ile	bioa_033	16:69331471-69831471	-0.161141709591049	0.251301550976472	0.521374253564882
MR-PCA	isoleucine	HMDB0000172	spermidine	HMDB0001257	met-d-Ile	bioa_033	16:69865519-70914672	-0.076506754563261	0.207870404732467	0.712835765308236
MR-PCA	isoleucine	HMDB0000172	spermidine	HMDB0001257	met-d-Ile	bioa_033	17:6935779-7435779	0.190309396557761	0.228095510202169	0.40408895170568
MR-PCA	isoleucine	HMDB0000172	spermidine	HMDB0001257	met-d-Ile	bioa_033	19:49069664-49569664	0.265655266699155	0.20518666849643	0.195423593643232
MR-PCA	2-aminobutyrate	HMDB0000452	4-acetamidobutanoate	HMDB0003681	GCST90200305	GCST90200311	2:64970910-65470910	0.0723895065714984	0.0836524151664126	0.38684088346376
MR-PCA	2-aminobutyrate	HMDB0000452	4-acetamidobutanoate	HMDB0003681	GCST90200305	GCST90200311	4:88993818-89493818	0.0898487884254575	0.113883973261801	0.430141088278397
MR-PCA	adenosine	HMDB0000050	ornithine	HMDB0000214	M00555	bioa_014	1:109564880-110064880	0.0609223216789632	0.0699489972128753	0.383779560907002
MR-PCA	adenosine	HMDB0000050	ornithine	HMDB0000214	M00555	bioa_014	6:96128415-96628415	-0.0404120413177794	0.126067473908455	0.74854474491668
MR-PCA	n-acetylglucosaminylasparagine	HMDB0000489	allantoin	HMDB0000462	GCST90200316	M01107	4:178111987-178611987	0.11727737332569	0.131824352249219	0.373654508184942
MR-PCA	n-acetylglucosaminylasparagine	HMDB0000489	allantoin	HMDB0000462	GCST90200316	M01107	6:167457759-167966043	-0.0334274371919466	0.0490982581686956	0.495980739525984
MR-PCA	sphingosine 1-phosphate	HMDB0000277	allantoin	HMDB0000462	GCST90199657	M01107	17:74160792-74684003	0.0679162190516874	0.155287222302753	0.661851224442985
MR-PCA	acetone	HMDB0001659	pantothenate	HMDB0000210	met-d-Acetone	GCST90200279	1:120074995-120574995	-0.067173454243997	0.395887600593878	0.865263301228733
MR-PCA	acetone	HMDB0001659	pantothenate	HMDB0000210	met-d-Acetone	GCST90200279	5:41206969-43455198	-0.0777033302984737	0.234793629639314	0.740687469824663
MR-PCA	acetone	HMDB0001659	pantothenate	HMDB0000210	met-d-Acetone	GCST90200279	6:166522838-167022838	-0.130909181640404	0.287055552423371	0.648360293974761
MR-PCA	acetone	HMDB0001659	pantothenate	HMDB0000210	met-d-Acetone	GCST90200279	8:126241733-126741733	-0.375290942028572	0.329466805615025	0.254667392129541
MR-PCA	acetone	HMDB0001659	pantothenate	HMDB0000210	met-d-Acetone	GCST90200279	10:135065795-135607239	0.0373598147356439	0.306137056797891	0.902870318940973
MR-PCA	acetone	HMDB0001659	pantothenate	HMDB0000210	met-d-Acetone	GCST90200279	11:116461180-116961180	0.746140145194446	0.621551387317198	0.229965380646623
MR-PCA	acetone	HMDB0001659	pantothenate	HMDB0000210	met-d-Acetone	GCST90200279	12:122365033-122865033	-0.378765533080337	0.452541336364511	0.402606933600512
MR-PCA	acetone	HMDB0001659	pantothenate	HMDB0000210	met-d-Acetone	GCST90200279	12:123068455-124007504	-0.726859883083585	0.399922962965647	0.0691406273654848
MR-PCA	acetone	HMDB0001659	pantothenate	HMDB0000210	met-d-Acetone	GCST90200279	13:42058883-42558883	-0.445250039746024	0.421423660199966	0.290722566662254
MR-PCA	acetone	HMDB0001659	pantothenate	HMDB0000210	met-d-Acetone	GCST90200279	17:6935779-7435779	0.0763233322487035	0.336357869681979	0.820492875137703
MR-PCA	acetone	HMDB0001659	pantothenate	HMDB0000210	met-d-Acetone	GCST90200279	19:45929043-46429043	0.146817294926102	0.404483076763595	0.716623467082496
MR-PCA	1-methylxanthine	HMDB0010738	adenosine 5'-monophosphate (amp)	HMDB0000045	GCST90199763	GCST90200356	8:18005709-18505709	0.0034837731653967	0.0537907795093214	0.948360911555475
MR-PCA	1-methylxanthine	HMDB0010738	adenosine 5'-monophosphate (amp)	HMDB0000045	GCST90199763	GCST90200356	15:74275585-74775585	-0.0104374165898521	0.0934395858381677	0.911059456112908
MR-PCA	1-methylxanthine	HMDB0010738	adenosine 5'-monophosphate (amp)	HMDB0000045	GCST90199763	GCST90200356	15:74777880-75599999	-0.202139362173115	0.0937098696414587	0.0309997005296123
MR-PCA	dihydroorotate	HMDB03349	creatine	HMDB0000064	GCST90200444	M27718	5:53379047-53879047	0.106969445096984	0.111545765306061	0.337572040521158
MR-PCA	dihydroorotate	HMDB03349	creatine	HMDB0000064	GCST90200444	M27718	10:104381189-105206827	0.0584779190619076	0.145526521842997	0.687804100762151
MR-PCA	dihydroorotate	HMDB03349	creatine	HMDB0000064	GCST90200444	M27718	10:125910495-126410495	0.177992931356986	0.108882616633768	0.102107102426391
MR-PCA	dihydroorotate	HMDB03349	creatine	HMDB0000064	GCST90200444	M27718	11:122683181-123183181	-0.154401912115624	0.146610316383233	0.292274571089983
MR-PCA	dihydroorotate	HMDB03349	creatine	HMDB0000064	GCST90200444	M27718	15:77921365-78954732	-0.0809869897555938	0.050498656075354	0.108770173835749
MR-PCA	cholesterol	HMDB0000067	leucine	HMDB0000687	M00063	met-d-Leu	1:109571511-110071511	-0.0465012636613279	0.0386054310022614	0.228386156148117
MR-PCA	glutamine	HMDB0000641	pyruvate	HMDB0000243	GCST90200419	GCST90200430	12:56335248-57115338	-0.0756652856833548	0.0662056501708876	0.253087337279952
MR-PCA	uridine	HMDB0000296	serine	HMDB0000187	GCST90200407	bioa_018	1:20666238-21166238	0.0932099687332136	0.0550904538988133	0.0906566314378376
MR-PCA	uridine	HMDB0000296	serine	HMDB0000187	GCST90200407	bioa_018	7:47877194-48377194	-0.0947491317823085	0.0723983152789385	0.190629174122051
MR-PCA	uridine	HMDB0000296	serine	HMDB0000187	GCST90200407	bioa_018	22:50686035-51186035	-0.144189468281417	0.0635771512118576	0.0233325724791389
MR-PCA	arachidonate (20:4n6)	HMDB0001043	aspartate	HMDB0000191	GCST90200358	M15996	11:61052244-62029047	-0.119338095488726	0.0524302972095435	0.022838317755373
MR-PCA	3-hydroxybutyrate (bhba)	HMDB0000011	sphinganine	HMDB0000269	met-d-bOHbutyrate	GCST90200374	1:230050269-230550269	-0.0869940673850093	0.363889702289165	0.811053527960517
MR-PCA	3-hydroxybutyrate (bhba)	HMDB0000011	sphinganine	HMDB0000269	met-d-bOHbutyrate	GCST90200374	5:41452897-42471829	0.562544513480811	0.391464440555524	0.150710653620238
MR-PCA	3-hydroxybutyrate (bhba)	HMDB0000011	sphinganine	HMDB0000269	met-d-bOHbutyrate	GCST90200374	8:8059014-8559014	-0.138270689620634	0.581784198560596	0.812139667838912
MR-PCA	3-hydroxybutyrate (bhba)	HMDB0000011	sphinganine	HMDB0000269	met-d-bOHbutyrate	GCST90200374	8:8580720-9433358	0.21992023590211	0.364702967501346	0.546500760874923
MR-PCA	3-hydroxybutyrate (bhba)	HMDB0000011	sphinganine	HMDB0000269	met-d-bOHbutyrate	GCST90200374	8:9546321-10530228	0.305657953398485	0.466371612054941	0.51221301341715
MR-PCA	3-hydroxybutyrate (bhba)	HMDB0000011	sphinganine	HMDB0000269	met-d-bOHbutyrate	GCST90200374	8:10591858-11909109	0.207222344841928	0.438549339667773	0.636557279130381
MR-PCA	3-hydroxybutyrate (bhba)	HMDB0000011	sphinganine	HMDB0000269	met-d-bOHbutyrate	GCST90200374	9:107339744-107915739	0.0387128771841792	0.322296581676675	0.904391501364758
MR-PCA	3-hydroxybutyrate (bhba)	HMDB0000011	sphinganine	HMDB0000269	met-d-bOHbutyrate	GCST90200374	10:113694271-114194271	-0.142600418178416	0.310198759503883	0.645726828934452
MR-PCA	3-hydroxybutyrate (bhba)	HMDB0000011	sphinganine	HMDB0000269	met-d-bOHbutyrate	GCST90200374	11:116451535-117240760	0.679387852341399	0.470792908292707	0.149000316436593
MR-PCA	3-hydroxybutyrate (bhba)	HMDB0000011	sphinganine	HMDB0000269	met-d-bOHbutyrate	GCST90200374	12:122375755-122875755	0.401757945860508	0.5199045971937	0.439668449960522
MR-PCA	3-hydroxybutyrate (bhba)	HMDB0000011	sphinganine	HMDB0000269	met-d-bOHbutyrate	GCST90200374	14:94393207-95094947	-0.0153626925777707	0.24645512209364	0.950296339281702
MR-PCA	3-hydroxybutyrate (bhba)	HMDB0000011	sphinganine	HMDB0000269	met-d-bOHbutyrate	GCST90200374	15:58430643-58980498	-0.380319527119314	0.333903979079907	0.25469953804008
MR-PCA	3-hydroxybutyrate (bhba)	HMDB0000011	sphinganine	HMDB0000269	met-d-bOHbutyrate	GCST90200374	16:71899923-73042963	-0.249498180847341	0.341172461631394	0.464598150622829
MR-PCA	3-hydroxybutyrate (bhba)	HMDB0000011	sphinganine	HMDB0000269	met-d-bOHbutyrate	GCST90200374	17:6935779-7435779	-0.111468614285212	0.331388017764373	0.736592718597014
MR-PCA	3-hydroxybutyrate (bhba)	HMDB0000011	sphinganine	HMDB0000269	met-d-bOHbutyrate	GCST90200374	19:45161941-45661941	-0.177634065933994	0.337224710032508	0.598365252406692
MR-PCA	urate	HMDB0000289	glutamate	HMDB0000148	GCST90200307	GCST90200412	2:207223753-207723753	0.0409769147058069	0.117748391829307	0.72783715807519
MR-PCA	urate	HMDB0000289	glutamate	HMDB0000148	GCST90200307	GCST90200412	4:9672167-10439135	0.129848553139325	0.0598278538264338	0.0299788604394395
MR-PCA	urate	HMDB0000289	glutamate	HMDB0000148	GCST90200307	GCST90200412	4:88802323-89302323	0.152629156270053	0.119036157218092	0.199769563338395
MR-PCA	urate	HMDB0000289	glutamate	HMDB0000148	GCST90200307	GCST90200412	11:64114866-64614866	0.180865495312617	0.119885496511804	0.131387735390093
MR-PCA	urate	HMDB0000289	glutamate	HMDB0000148	GCST90200307	GCST90200412	12:114208961-114708961	0.0703286906963218	0.121941057439588	0.564112861594465
MR-PCA	threonine	HMDB0000167	phenylethylamine	HMDB0012275	GCST90200432	bioa_015	2:27589369-28089369	0.0933227654807968	0.106106695906916	0.379120393468486
MR-PCA	threonine	HMDB0000167	phenylethylamine	HMDB0012275	GCST90200432	bioa_015	2:211290507-211790507	0.0262121668103362	0.116491426793071	0.82196861748544
MR-PCA	threonine	HMDB0000167	phenylethylamine	HMDB0012275	GCST90200432	bioa_015	14:100594368-101094368	0.0643280311271246	0.113140127352782	0.569648295159165
MR-PCA	biliverdin	HMDB0001008	biliverdin	HMDB0001008	GCST90200706	M02137	2:233898737-234978158	0.839185725829674	0.0294015637286197	3.5090327697693496e-179
MR-PCA	biliverdin	HMDB0001008	biliverdin	HMDB0001008	GCST90200706	M02137	12:21102315-21602315	0.671716754355309	0.141114156873028	1.93502116310748e-06
MR-PCA	phenylpyruvate	HMDB0000205	kynurenine	HMDB0000684	GCST90200365	M15140	9:131315554-131815554	-0.0389016355567821	0.130635431283632	0.7658651389827
MR-PCA	phenylpyruvate	HMDB0000205	kynurenine	HMDB0000684	GCST90200365	M15140	16:58503995-59003995	-0.0710577651882166	0.148605294342182	0.632533180384475
MR-PCA	1-methylxanthine	HMDB0010738	arachidonate (20:4n6)	HMDB0001043	M34389	M01110	8:18010431-18510431	0.0105633625509993	0.0543205449109241	0.845812983514522
MR-PCA	4-methyl-2-oxopentanoate	HMDB0000695	3-(4-hydroxyphenyl)lactate	HMDB0000755	M22116	GCST90200371	4:88976422-89476422	0.0281114151094351	0.126311465231874	0.823880833919089
MR-PCA	4-methyl-2-oxopentanoate	HMDB0000695	3-(4-hydroxyphenyl)lactate	HMDB0000755	M22116	GCST90200371	13:48209901-48709901	-0.0605068399660027	0.176413198423378	0.731610772020593
MR-PCA	5-oxoproline	HMDB0000267	asparagine	HMDB0000168	M01494	GCST90200452	8:144903138-145403138	-0.0586912017944651	0.0457312151167563	0.199353809181489
MR-PCA	glycochenodeoxycholate	HMDB0000637	beta-alanine	HMDB0000056	M32346	GCST90200361	6:156877825-157377825	0.125681031346982	0.15257501858469	0.41009145739456
MR-PCA	sulfate*	HMDB01448	stearoyl sphingomyelin (d18:1/18:0)	HMDB0001348	GCST90199896	GCST90200335	7:122557611-123057611	0.098924905581365	0.105736369858953	0.349489121947932
MR-PCA	trans-urocanate	HMDB0000301	urate	HMDB0000289	GCST90200416	M01604	8:17963874-18463874	-0.0033066427862261	0.138465065836104	0.980947768552056
MR-PCA	trans-urocanate	HMDB0000301	urate	HMDB0000289	GCST90200416	M01604	12:96124750-96624750	-0.0038083455359622	0.0551185220771672	0.944914993734989
MR-PCA	myo-inositol	HMDB0000211	isoleucine	HMDB0000172	GCST90200401	GCST90200399	16:24676314-25176314	-0.013435754083845	0.0967730865938111	0.889578391406195
MR-PCA	myo-inositol	HMDB0000211	isoleucine	HMDB0000172	GCST90200401	GCST90200399	19:18383755-18883755	0.148362375478853	0.125758496649922	0.23810349204267
MR-PCA	mannose	HMDB0000169	glucose	HMDB0000122	M00584	met-d-Glucose	2:27182547-28770083	0.0648001560580339	0.0143143460057281	5.98445046495044e-06
MR-PCA	tyrosine	HMDB0000158	3-methyl-2-oxovalerate	HMDB0000491	M01299	GCST90199631	1:154514715-155014715	0.0901622560405204	0.144035420428154	0.531332779468299
MR-PCA	tyrosine	HMDB0000158	3-methyl-2-oxovalerate	HMDB0000491	M01299	GCST90199631	6:111242119-112061922	-0.019582183769675	0.117819239832058	0.867995377525889
MR-PCA	tyrosine	HMDB0000158	3-methyl-2-oxovalerate	HMDB0000491	M01299	GCST90199631	16:71357384-72149586	-0.1844884227138	0.122819231842505	0.133067806311832
MR-PCA	tyrosine	HMDB0000158	serine	HMDB0000187	bioa_021	GCST90200415	4:99820973-100320973	0.591859172530972	0.550127386941753	0.281990587373729
MR-PCA	tyrosine	HMDB0000158	serine	HMDB0000187	bioa_021	GCST90200415	6:111242119-112017012	0.149436659109926	0.140733108901188	0.288306343951811
MR-PCA	tyrosine	HMDB0000158	serine	HMDB0000187	bioa_021	GCST90200415	6:112114361-112614361	-0.131015870640944	0.399264190940902	0.742803313473174
MR-PCA	tyrosine	HMDB0000158	serine	HMDB0000187	bioa_021	GCST90200415	7:27926305-28426305	-0.797526986097563	0.467997314723753	0.0883573130751934
MR-PCA	tyrosine	HMDB0000158	serine	HMDB0000187	bioa_021	GCST90200415	10:64816186-65575478	-0.726158377592917	0.573463906136754	0.205417533835284
MR-PCA	tyrosine	HMDB0000158	serine	HMDB0000187	bioa_021	GCST90200415	11:61310081-61810081	0.69115892653068	0.437025654021208	0.113762266582935
MR-PCA	tyrosine	HMDB0000158	serine	HMDB0000187	bioa_021	GCST90200415	12:46678393-47435518	0.488379251483229	0.393578043000976	0.214653715564608
MR-PCA	tyrosine	HMDB0000158	serine	HMDB0000187	bioa_021	GCST90200415	12:56615040-57115040	0.862425406277311	0.354136642242742	0.0148798608913232
MR-PCA	tyrosine	HMDB0000158	serine	HMDB0000187	bioa_021	GCST90200415	12:57594049-58094049	0.0153161223845104	0.495032560742626	0.975317687903828
MR-PCA	tyrosine	HMDB0000158	serine	HMDB0000187	bioa_021	GCST90200415	12:59727701-60227701	1.13093369171319	0.428621047026143	0.0083263925973226
MR-PCA	tyrosine	HMDB0000158	serine	HMDB0000187	bioa_021	GCST90200415	12:120845172-121674861	0.454870817369963	0.394711902026491	0.249151723820808
MR-PCA	tyrosine	HMDB0000158	serine	HMDB0000187	bioa_021	GCST90200415	12:122092964-122592964	0.191162635414614	0.447918694259117	0.66953974568829
MR-PCA	tyrosine	HMDB0000158	serine	HMDB0000187	bioa_021	GCST90200415	15:60649639-61149639	1.19318353242049	0.530846555329546	0.0245953584666689
MR-PCA	tyrosine	HMDB0000158	serine	HMDB0000187	bioa_021	GCST90200415	16:71153235-72438683	-0.131268864020098	0.19323888528935	0.49694225868734
MR-PCA	sphingosine 1-phosphate	HMDB0000277	biliverdin	HMDB0001008	GCST90199657	GCST90200706	17:74160792-74684003	0.0643930774365816	0.0840862568522186	0.443796574413795
MR-PCA	cystathionine	HMDB0000099	4-methyl-2-oxopentanoate	HMDB0000695	GCST90200383	M22116	19:33152807-33652807	0.0050698543568246	0.143155161512392	0.971748744226633
MR-PCA	kynurenine	HMDB0000684	ornithine	HMDB0000214	GCST90199636	bioa_014	8:39554593-40054593	-0.02190928938554	0.0798523169232446	0.783798282212545
MR-PCA	kynurenine	HMDB0000684	ornithine	HMDB0000214	GCST90199636	bioa_014	12:111809557-113090766	0.146041183754519	0.0701978354594658	0.0374867614970408
MR-PCA	kynurenine	HMDB0000684	ornithine	HMDB0000214	GCST90199636	bioa_014	16:87568373-88128072	0.0019934779854131	0.0361883799016974	0.956069841935678
MR-PCA	threonine	HMDB0000167	creatinine	HMDB0000562	bioa_019	M00513	2:27191397-28253174	0.171501121104765	0.142152440623362	0.227640478050903
MR-PCA	threonine	HMDB0000167	creatinine	HMDB0000562	bioa_019	M00513	6:126521687-127323798	-0.337678376424386	0.338653004728886	0.318705274007169
MR-PCA	threonine	HMDB0000167	creatinine	HMDB0000562	bioa_019	M00513	8:74631674-75131674	-0.0126876393052299	0.202121438851206	0.949947777621197
MR-PCA	threonine	HMDB0000167	creatinine	HMDB0000562	bioa_019	M00513	12:46636543-47464292	-0.0618355673658287	0.162016562375259	0.702712079942214
MR-PCA	threonine	HMDB0000167	creatinine	HMDB0000562	bioa_019	M00513	12:56615040-57115040	-0.00356948430004	0.219946719548341	0.987051812336756
MR-PCA	threonine	HMDB0000167	creatinine	HMDB0000562	bioa_019	M00513	12:59727701-60227701	0.0052909758794979	0.287258311484789	0.985304692292569
MR-PCA	threonine	HMDB0000167	creatinine	HMDB0000562	bioa_019	M00513	16:1654524-2154524	0.130293292264036	0.229643987556712	0.570462286206924
MR-PCA	threonine	HMDB0000167	creatinine	HMDB0000562	bioa_019	M00513	20:42792364-43292364	0.27997457722377	0.293396198835906	0.339954946950986
MR-PCA	dehydroepiandrosterone sulfate (dhea-s)	HMDB0001032	glycerol 3-phosphate	HMDB0000126	GCST90199673	M15365	7:98825038-100067196	-0.0091093745570834	0.125078782204914	0.94194211767778
MR-PCA	n1-methyl-2-pyridone-5-carboxamide	HMDB0004193	orotate	HMDB0000226	GCST90199778	GCST90200392	2:135485648-135985648	0.287037810323256	0.14170148980047	0.0428005281670856
MR-PCA	n1-methyl-2-pyridone-5-carboxamide	HMDB0004193	orotate	HMDB0000226	GCST90199778	GCST90200392	7:10019022-10519022	-0.0106260697818195	0.103920511486157	0.918556733100003
MR-PCA	alanine	HMDB0000161	myo-inositol	HMDB0000211	met-d-Ala	GCST90200401	1:206970800-207470800	-0.475992315031361	0.331612259631454	0.151176514735703
MR-PCA	alanine	HMDB0000161	myo-inositol	HMDB0000211	met-d-Ala	GCST90200401	2:27480940-28253616	-0.280457562040245	0.349621989079622	0.422452491697581
MR-PCA	alanine	HMDB0000161	myo-inositol	HMDB0000211	met-d-Ala	GCST90200401	2:64970910-65916674	-0.271638324297807	0.236026606717047	0.249781566452184
MR-PCA	alanine	HMDB0000161	myo-inositol	HMDB0000211	met-d-Ala	GCST90200401	2:211290507-211790507	0.823913238530509	0.448581694167143	0.0662531281491624
MR-PCA	alanine	HMDB0000161	myo-inositol	HMDB0000211	met-d-Ala	GCST90200401	3:122879946-123379946	-0.810228976786566	0.425321047405233	0.0567823995620229
MR-PCA	alanine	HMDB0000161	myo-inositol	HMDB0000211	met-d-Ala	GCST90200401	3:159754026-160551365	0.449435214558262	0.361766625708962	0.214113115791363
MR-PCA	alanine	HMDB0000161	myo-inositol	HMDB0000211	met-d-Ala	GCST90200401	4:88958565-89458565	0.149771373479681	0.353138778178407	0.671482110632845
MR-PCA	alanine	HMDB0000161	myo-inositol	HMDB0000211	met-d-Ala	GCST90200401	5:35692098-36469710	0.131351289130033	0.389378713744061	0.735863950858846
MR-PCA	alanine	HMDB0000161	myo-inositol	HMDB0000211	met-d-Ala	GCST90200401	6:20453952-20953952	0.119677889994461	0.441161071569511	0.786176185305313
MR-PCA	alanine	HMDB0000161	myo-inositol	HMDB0000211	met-d-Ala	GCST90200401	7:94972201-95472201	0.769561454897925	0.363686872012656	0.0343447996861568
MR-PCA	alanine	HMDB0000161	myo-inositol	HMDB0000211	met-d-Ala	GCST90200401	8:17128898-17669461	-0.132046178863434	0.342221508486343	0.699607741365184
MR-PCA	alanine	HMDB0000161	myo-inositol	HMDB0000211	met-d-Ala	GCST90200401	8:49725746-50225746	0.567856031858601	0.546734028867188	0.298975428950919
MR-PCA	alanine	HMDB0000161	myo-inositol	HMDB0000211	met-d-Ala	GCST90200401	8:117935733-118435733	0.29667870768143	0.404827301792972	0.463648385412491
MR-PCA	alanine	HMDB0000161	myo-inositol	HMDB0000211	met-d-Ala	GCST90200401	8:145497920-145997920	0.317552714056218	0.486767806061066	0.514162512068964
MR-PCA	alanine	HMDB0000161	myo-inositol	HMDB0000211	met-d-Ala	GCST90200401	9:4033137-4533137	-0.497959906735771	0.36427075051401	0.171623764602388
MR-PCA	alanine	HMDB0000161	myo-inositol	HMDB0000211	met-d-Ala	GCST90200401	11:8005408-8505408	-0.354994651834468	0.27310612363974	0.193655325695112
MR-PCA	alanine	HMDB0000161	myo-inositol	HMDB0000211	met-d-Ala	GCST90200401	12:4040249-4540249	-0.417603997789355	0.318788547073786	0.190205385237763
MR-PCA	alanine	HMDB0000161	myo-inositol	HMDB0000211	met-d-Ala	GCST90200401	12:45894827-46394827	-0.118147198668076	0.377560287833001	0.754339362802564
MR-PCA	alanine	HMDB0000161	myo-inositol	HMDB0000211	met-d-Ala	GCST90200401	12:46544011-47796599	0.0344993290876463	0.199584191399733	0.862764601713728
MR-PCA	alanine	HMDB0000161	myo-inositol	HMDB0000211	met-d-Ala	GCST90200401	12:56109642-56609642	0.0611389734791486	0.356056283504441	0.863664311391574
MR-PCA	alanine	HMDB0000161	myo-inositol	HMDB0000211	met-d-Ala	GCST90200401	12:56610577-57110577	-0.191624503498681	0.23490846188178	0.414648186943795
MR-PCA	alanine	HMDB0000161	myo-inositol	HMDB0000211	met-d-Ala	GCST90200401	12:59740767-60240767	-0.478306647860267	0.372483441318053	0.199106347359726
MR-PCA	alanine	HMDB0000161	myo-inositol	HMDB0000211	met-d-Ala	GCST90200401	12:122367989-122867989	-0.309944789102864	0.446419571428933	0.48750015751477
MR-PCA	alanine	HMDB0000161	myo-inositol	HMDB0000211	met-d-Ala	GCST90200401	12:132815816-133315816	-0.665766335738302	0.396491966880395	0.0931243618942117
MR-PCA	alanine	HMDB0000161	myo-inositol	HMDB0000211	met-d-Ala	GCST90200401	16:69383883-70933639	0.313991496605575	0.206549744766319	0.128467317148546
MR-PCA	alanine	HMDB0000161	myo-inositol	HMDB0000211	met-d-Ala	GCST90200401	16:70994871-71494871	-0.241447806431485	0.339975156260994	0.477584770638483
MR-PCA	alanine	HMDB0000161	myo-inositol	HMDB0000211	met-d-Ala	GCST90200401	17:79391534-79891534	0.660168206543212	0.437743600606183	0.131524794972498
MR-PCA	alanine	HMDB0000161	myo-inositol	HMDB0000211	met-d-Ala	GCST90200401	21:32796216-33296216	0.897957515502649	0.550255965242863	0.102702542936553
MR-PCA	alanine	HMDB0000161	myo-inositol	HMDB0000211	met-d-Ala	GCST90200401	22:18934095-19434095	0.0481080580136526	0.448654027656997	0.914608484741131
MR-PCA	bilirubin (z,z)	HMDB0000054	oleate (18:1n9)	HMDB0000207	M27716	M01359	2:234140469-234918570	-0.0428278823253722	0.0366626164224879	0.242741348282825
MR-PCA	orotidine	HMDB0000788	alpha-ketoglutarate	HMDB0000208	GCST90200681	M33453	3:124271035-124771035	-0.101086585327776	0.17704238367406	0.56801731580893
MR-PCA	orotidine	HMDB0000788	alpha-ketoglutarate	HMDB0000208	GCST90200681	M33453	17:72554076-74203469	0.0148359774511363	0.0476419446267181	0.755492152041904
MR-PCA	n-acetyl-aspartyl-glutamate (naag)	HMDB0001067	glycerol 3-phosphate	HMDB0000126	GCST90200684	GCST90199638	11:45663099-50986366	0.0239171944918637	0.0219238517652799	0.27530756147328
MR-PCA	n-acetyl-aspartyl-glutamate (naag)	HMDB0001067	glycerol 3-phosphate	HMDB0000126	GCST90200684	GCST90199638	11:54602007-58367668	0.0147267247905892	0.033718528724173	0.662289278622637
MR-PCA	arachidonate (20:4n6)	HMDB0001043	4-methyl-2-oxopentanoate	HMDB0000695	M01110	M22116	11:61330635-61830635	-0.0894446433221639	0.0498055265288597	0.072513941361075
MR-PCA	lactate	HMDB0000190	uridine	HMDB0000296	met-d-Lactate	GCST90200407	2:27348097-28101918	0.419271552192848	0.417501924206188	0.315263615806094
MR-PCA	lactate	HMDB0000190	uridine	HMDB0000296	met-d-Lactate	GCST90200407	6:135171067-135671067	0.647490322588886	0.395989073319833	0.102023540203367
MR-PCA	lactate	HMDB0000190	uridine	HMDB0000296	met-d-Lactate	GCST90200407	8:106333124-106833124	-0.927814339795733	0.515897664640172	0.0721062824787182
MR-PCA	lactate	HMDB0000190	uridine	HMDB0000296	met-d-Lactate	GCST90200407	9:4513176-5186407	0.377964790837618	0.269171113465888	0.160265148902246
MR-PCA	lactate	HMDB0000190	uridine	HMDB0000296	met-d-Lactate	GCST90200407	10:2727379-3389269	-0.167210300814885	0.234250609782407	0.475345010418219
MR-PCA	lactate	HMDB0000190	uridine	HMDB0000296	met-d-Lactate	GCST90200407	11:118839742-119339742	0.20544114147931	0.420989773872108	0.625552984279486
MR-PCA	lactate	HMDB0000190	uridine	HMDB0000296	met-d-Lactate	GCST90200407	12:111682800-113133476	0.224309000442395	0.339643201943063	0.508980871189229
MR-PCA	lactate	HMDB0000190	uridine	HMDB0000296	met-d-Lactate	GCST90200407	20:8379807-8879807	-0.12355997085549	0.359484407299708	0.731061073337144
MR-PCA	lactate	HMDB0000190	uridine	HMDB0000296	met-d-Lactate	GCST90200407	22:21708872-22208872	-0.829143406614245	0.609641166223866	0.173813614839122
MR-PCA	isoleucine	HMDB0000172	kynurenate	HMDB0000715	bioa_010	GCST90200454	2:27480940-27980940	-0.900719039723181	0.608374278362506	0.138730690677133
MR-PCA	isoleucine	HMDB0000172	kynurenate	HMDB0000715	bioa_010	GCST90200454	4:88976422-89476422	0.025586465740202	0.203616436882242	0.900000971782987
MR-PCA	isoleucine	HMDB0000172	kynurenate	HMDB0000715	bioa_010	GCST90200454	12:56615040-57115040	-0.596229850115372	0.566292444777813	0.292402581619003
MR-PCA	isoleucine	HMDB0000172	kynurenate	HMDB0000715	bioa_010	GCST90200454	16:70059237-70559237	-0.0156621720270918	0.326249596705695	0.961710889470609
MR-PCA	4-hydroxyphenylpyruvate	HMDB0000707	sulfate*	HMDB01448	GCST90200300	GCST90199896	11:63046797-63546797	0.183575969017135	0.0970869403476393	0.0586455700028522
MR-PCA	4-hydroxyphenylpyruvate	HMDB0000707	sulfate*	HMDB01448	GCST90200300	GCST90199896	12:122051275-122551275	0.378656710820748	0.107409230971017	0.0004229001505342
MR-PCA	urate	HMDB0000289	citrulline	HMDB0000904	M01604	bioa_005	4:9676051-10553081	-0.0251622615133629	0.0238466375900463	0.291347487539767
MR-PCA	inositol 1-phosphate (i1p)	HMDB0000213	kynurenate	HMDB0000715	M01481	GCST90200454	1:5349333-5849333	-0.0959100912822942	0.0816523943875312	0.240148955651968
MR-PCA	inositol 1-phosphate (i1p)	HMDB0000213	kynurenate	HMDB0000715	M01481	GCST90200454	4:31607204-32397858	-0.0054639666319142	0.0610996961034637	0.928742513095566
MR-PCA	inositol 1-phosphate (i1p)	HMDB0000213	kynurenate	HMDB0000715	M01481	GCST90200454	4:66148855-66648855	-0.125341349472738	0.0677468473732937	0.0642929544546093
MR-PCA	inositol 1-phosphate (i1p)	HMDB0000213	kynurenate	HMDB0000715	M01481	GCST90200454	10:114775621-115275621	-0.0045464901319951	0.0571058263106671	0.936543328734685
MR-PCA	inositol 1-phosphate (i1p)	HMDB0000213	kynurenate	HMDB0000715	M01481	GCST90200454	12:62771708-63271708	-0.0233433643824909	0.0587726384409705	0.691234129220638
MR-PCA	inositol 1-phosphate (i1p)	HMDB0000213	kynurenate	HMDB0000715	M01481	GCST90200454	15:77060646-77560646	-0.112255182288155	0.0731116045815437	0.124686864166043
MR-PCA	cholesterol	HMDB0000067	taurochenodeoxycholate	HMDB0000951	M00063	M18494	1:109571511-110071511	0.211205489160124	0.178600815308643	0.236985107285165
MR-PCA	citrulline	HMDB0000904	guanidinoacetate	HMDB0000128	GCST90200403	GCST90200384	2:211084708-211584708	0.18227620915885	0.0957369313977901	0.0569195825207036
MR-PCA	citrulline	HMDB0000904	guanidinoacetate	HMDB0000128	GCST90200403	GCST90200384	9:133044244-133573675	0.327138674388115	0.0923130816893255	0.0003944111912917
MR-PCA	citrulline	HMDB0000904	lactate	HMDB0000190	GCST90200403	GCST90200408	2:211084708-211584708	-0.0313350947787507	0.0958751946935098	0.743794851174539
MR-PCA	citrulline	HMDB0000904	lactate	HMDB0000190	GCST90200403	GCST90200408	9:133044244-133573675	-0.103743170497729	0.0924417353703628	0.26175416790872
MR-PCA	butyrylcarnitine (c4)	HMDB0002013	butyrylcarnitine (c4)	HMDB0002013	GCST90200673	M32412	5:131472951-131972951	0.965451185087738	0.182163843586715	1.15862534815402e-07
MR-PCA	butyrylcarnitine (c4)	HMDB0002013	butyrylcarnitine (c4)	HMDB0002013	GCST90200673	M32412	6:160264283-160825366	0.575647041824866	0.0984641567337665	5.02748632105412e-09
MR-PCA	butyrylcarnitine (c4)	HMDB0002013	butyrylcarnitine (c4)	HMDB0002013	GCST90200673	M32412	10:61163353-61663353	0.599063230450471	0.110792127666773	6.40562340639136e-08
MR-PCA	butyrylcarnitine (c4)	HMDB0002013	butyrylcarnitine (c4)	HMDB0002013	GCST90200673	M32412	12:120033611-122392351	0.882694395087129	0.0186486041801558	0.0
MR-PCA	docosapentaenoate (n6 dpa; 22:5n6)	HMDB0001976	caffeine	HMDB0001847	GCST90199796	GCST90200436	11:61347212-61847212	0.197829567084515	0.094698350981043	0.0367032444250211
MR-PCA	stearoyl sphingomyelin (d18:1/18:0)	HMDB0001348	lactate	HMDB0000190	GCST90200335	M00527	14:63982386-64482386	-0.219268051207946	0.126501200062079	0.0830374161180945
MR-PCA	isoursodeoxycholate	HMDB0000686	methionine	HMDB0000696	GCST90199892	M01302	5:35715970-36215970	0.418828643839174	0.168587789444635	0.012979343029876
MR-PCA	serine	HMDB0000187	n-acetylornithine	HMDB0003357	bioa_018	bioa_023	1:11610843-12110843	0.231075406614482	0.143815331835472	0.108109034056216
MR-PCA	serine	HMDB0000187	n-acetylornithine	HMDB0003357	bioa_018	bioa_023	1:119427250-120522606	-0.157658342984336	0.0429452873012615	0.0002414670379141
MR-PCA	serine	HMDB0000187	n-acetylornithine	HMDB0003357	bioa_018	bioa_023	2:27480940-27980940	-0.0135101649223693	0.10114615717343	0.893742039638745
MR-PCA	serine	HMDB0000187	n-acetylornithine	HMDB0003357	bioa_018	bioa_023	2:211315692-212076215	-0.187563624192534	0.0822730186702916	0.0226212867008158
MR-PCA	serine	HMDB0000187	n-acetylornithine	HMDB0003357	bioa_018	bioa_023	3:125660381-126160381	0.164296633436114	0.106170509314034	0.121747784817697
MR-PCA	serine	HMDB0000187	n-acetylornithine	HMDB0003357	bioa_018	bioa_023	7:55551853-56922308	-0.0726163624541074	0.0564309127020078	0.198157433542941
MR-PCA	serine	HMDB0000187	n-acetylornithine	HMDB0003357	bioa_018	bioa_023	8:126232621-126732621	0.70709191712499	0.408177649599319	0.0832176443775869
MR-PCA	serine	HMDB0000187	n-acetylornithine	HMDB0003357	bioa_018	bioa_023	10:65065800-65565800	0.126100036084884	0.16206793396546	0.436528334076734
MR-PCA	arachidonate (20:4n6)	HMDB0001043	choline	HMDB0000097	M01110	M15506	11:61330635-61830635	-0.0664427473794966	0.049873060257045	0.182782247990017
MR-PCA	glycochenodeoxycholate	HMDB0000637	oleate (18:1n9)	HMDB0000207	M32346	M01359	6:156877825-157377825	-0.314616123177132	0.160628203672841	0.0501525552601927
MR-PCA	creatine	HMDB0000064	valine	HMDB0000883	M27718	GCST90200442	2:211346498-211846498	-0.0641103407530609	0.0847055324466325	0.449132953357625
MR-PCA	caffeine	HMDB0001847	sphinganine-1-phosphate	HMDB0001383	GCST90200436	GCST90199845	15:56384745-56884745	-0.003568766830161	0.111009628706348	0.974353814319775
MR-PCA	caffeine	HMDB0001847	sphinganine-1-phosphate	HMDB0001383	GCST90200436	GCST90199845	15:57044800-57544800	0.0881101483836412	0.128352880417694	0.492418020645882
MR-PCA	dehydroepiandrosterone sulfate (dhea-s)	HMDB0001032	glycerol	HMDB0000131	GCST90199673	GCST90200325	5:77737524-78237524	0.103266882375322	0.089843925129426	0.250389819278484
MR-PCA	dehydroepiandrosterone sulfate (dhea-s)	HMDB0001032	glycerol	HMDB0000131	GCST90199673	GCST90200325	7:98825038-100067196	0.0261819152082829	0.0782125363666582	0.737811089275569
MR-PCA	dehydroepiandrosterone sulfate (dhea-s)	HMDB0001032	glycerol	HMDB0000131	GCST90199673	GCST90200325	13:22064146-22564146	-0.12811378117502	0.0795963273418944	0.107497469218825
MR-PCA	dehydroepiandrosterone sulfate (dhea-s)	HMDB0001032	glycerol	HMDB0000131	GCST90199673	GCST90200325	16:81331584-81831584	-0.0771310915645709	0.0911223649635243	0.397298293400558
MR-PCA	kynurenine	HMDB0000684	urea	HMDB0000294	bioa_027	GCST90200417	1:241473615-241973615	0.0512971220288362	0.204254776224231	0.801703685161836
MR-PCA	kynurenine	HMDB0000684	urea	HMDB0000294	bioa_027	GCST90200417	5:176563404-177063404	0.287937978971066	0.309657251513096	0.352443430143268
MR-PCA	kynurenine	HMDB0000684	urea	HMDB0000294	bioa_027	GCST90200417	8:39556267-40056267	0.217317146581944	0.165180525204272	0.188296852091052
MR-PCA	kynurenine	HMDB0000684	urea	HMDB0000294	bioa_027	GCST90200417	12:111634608-113433486	-0.030174745412363	0.186435297881054	0.87142316486187
MR-PCA	kynurenine	HMDB0000684	urea	HMDB0000294	bioa_027	GCST90200417	16:87568569-88128476	-0.117505259804997	0.0802207108162011	0.142982423240418
MR-PCA	cystathionine	HMDB0000099	thyroxine	HMDB0000248	GCST90200383	GCST90200293	1:70631670-71131670	-0.197852989819317	0.077351846329899	0.010532711185633
MR-PCA	cystathionine	HMDB0000099	thyroxine	HMDB0000248	GCST90200383	GCST90200293	19:33152807-33652807	-0.0548659990801579	0.128660214112355	0.669786481793176
MR-PCA	citrulline	HMDB0000904	orotate	HMDB0000226	M02132	GCST90200392	10:97115163-97871266	0.0376270316437477	0.122740305069115	0.759179769282245
MR-PCA	n-acetylornithine	HMDB0003357	hypoxanthine	HMDB0000157	M15630	M03127	2:73124156-74349562	-0.0011815341369913	0.025742496486204	0.963391392426728
MR-PCA	glutamine	HMDB0000641	n-acetylornithine	HMDB0003357	M00053	bioa_023	12:56615040-57115040	-0.0821408528888266	0.053918519441283	0.127652261056613
MR-PCA	3-methyl-2-oxovalerate	HMDB0000491	caffeine	HMDB0001847	M15676	M00569	2:27480940-27980940	0.0431264312476192	0.165558325965071	0.794485162193898
MR-PCA	3-methyl-2-oxovalerate	HMDB0000491	caffeine	HMDB0001847	M15676	M00569	4:88976422-89476422	0.250093776844681	0.131531213621972	0.0572493138973174
MR-PCA	3-methyl-2-oxobutyrate	HMDB0000019	2-hydroxyglutarate	HMDB0059655	M21047	M37253	4:88976422-89476422	0.368348125475953	0.158816750229822	0.0203772618129527
MR-PCA	kynurenine	HMDB0000684	tyrosine	HMDB0000158	GCST90199636	GCST90200427	1:241463402-241963402	0.12760762725374	0.0743047337018037	0.0859142760952158
MR-PCA	kynurenine	HMDB0000684	tyrosine	HMDB0000158	GCST90199636	GCST90200427	8:39554593-40054593	0.201656253661555	0.109483319496132	0.0654912118315225
MR-PCA	kynurenine	HMDB0000684	tyrosine	HMDB0000158	GCST90199636	GCST90200427	12:111809557-113090766	0.0488666649347965	0.132340270976438	0.711941278429069
MR-PCA	kynurenine	HMDB0000684	tyrosine	HMDB0000158	GCST90199636	GCST90200427	16:87568373-88128072	0.110091841828969	0.0700539482969966	0.116059722637299
MR-PCA	sphingosine 1-phosphate	HMDB0000277	eicosapentaenoate (epa; 20:5n3)	HMDB0001999	GCST90199657	M18467	17:74160792-74684003	0.0656133358274372	0.132262135567874	0.619834045412482
MR-PCA	threonine	HMDB0000167	leucine	HMDB0000687	GCST90200432	met-d-Leu	2:27589369-28089369	-0.248158410985746	0.0278351984082158	4.86613030688039e-19
MR-PCA	threonine	HMDB0000167	leucine	HMDB0000687	GCST90200432	met-d-Leu	2:211290507-211790507	0.0757076623377727	0.0316597630882601	0.016789303686236
MR-PCA	threonine	HMDB0000167	leucine	HMDB0000687	GCST90200432	met-d-Leu	12:46938082-47438082	0.0376761171989912	0.0263573769042368	0.152879679083168
MR-PCA	threonine	HMDB0000167	leucine	HMDB0000687	GCST90200432	met-d-Leu	14:100594368-101094368	-0.093602522663757	0.0283677085415152	0.0009681747707391
MR-PCA	sphinganine-1-phosphate	HMDB0001383	beta-citrylglutamate	HMDB0241915	GCST90199845	GCST90199911	3:56698451-57198451	0.15198127906808	0.0786349358451502	0.0532676187473741
MR-PCA	sphinganine-1-phosphate	HMDB0001383	beta-citrylglutamate	HMDB0241915	GCST90199845	GCST90199911	17:74160792-74669333	0.118192211698262	0.0839462576790379	0.159145600170739
MR-PCA	phenylalanine	HMDB0000159	hydroxy-n6,n6,n6-trimethyllysine*	HMDB01422	GCST90200396	GCST90200240	12:103005621-103594137	-0.0368551526143441	0.0945679014590928	0.696742432258771
MR-PCA	leucine	HMDB0000687	n-acetylornithine	HMDB0003357	bioa_011	M15630	2:27480940-27980940	0.242667393063729	0.373864718653743	0.5162879105573
MR-PCA	leucine	HMDB0000687	n-acetylornithine	HMDB0003357	bioa_011	M15630	4:88972827-89472827	-0.0623363886475747	0.20643777586469	0.762680938931541
MR-PCA	leucine	HMDB0000687	n-acetylornithine	HMDB0003357	bioa_011	M15630	4:186893802-187393802	-0.139203651489686	0.529253230360246	0.792535940365573
MR-PCA	leucine	HMDB0000687	n-acetylornithine	HMDB0003357	bioa_011	M15630	11:116336283-116883862	-0.472396996511653	0.372215995603707	0.204388465214765
MR-PCA	leucine	HMDB0000687	n-acetylornithine	HMDB0003357	bioa_011	M15630	15:58477325-58977325	-0.0312039638172745	0.386022361044216	0.935573489891588
MR-PCA	leucine	HMDB0000687	n-acetylornithine	HMDB0003357	bioa_011	M15630	16:70059237-70559237	0.488173011865667	0.331204561811	0.140499892961469
MR-PCA	glycine	HMDB0000123	3-(4-hydroxyphenyl)lactate	HMDB0000755	bioa_008	GCST90200371	1:75967169-76725029	0.495425456128627	0.346742307482017	0.153061686451137
MR-PCA	glycine	HMDB0000123	3-(4-hydroxyphenyl)lactate	HMDB0000755	bioa_008	GCST90200371	1:120004506-120504506	-0.028881805456773	0.388883681881831	0.940796745794377
MR-PCA	glycine	HMDB0000123	3-(4-hydroxyphenyl)lactate	HMDB0000755	bioa_008	GCST90200371	2:165258389-165758389	-0.311773918686045	0.494305080861417	0.528215922269277
MR-PCA	glycine	HMDB0000123	3-(4-hydroxyphenyl)lactate	HMDB0000755	bioa_008	GCST90200371	2:210575251-212439946	0.0646058342556876	0.0462648436838532	0.162583624387614
MR-PCA	glycine	HMDB0000123	3-(4-hydroxyphenyl)lactate	HMDB0000755	bioa_008	GCST90200371	3:125660381-126160381	0.0145653297649138	0.193669725715846	0.940049970965639
MR-PCA	glycine	HMDB0000123	3-(4-hydroxyphenyl)lactate	HMDB0000755	bioa_008	GCST90200371	5:89976061-90476061	-0.639069041407651	0.52896594514951	0.226990417350534
MR-PCA	glycine	HMDB0000123	3-(4-hydroxyphenyl)lactate	HMDB0000755	bioa_008	GCST90200371	5:131494202-131994202	-0.354291509341829	0.482305086272072	0.462595525356273
MR-PCA	glycine	HMDB0000123	3-(4-hydroxyphenyl)lactate	HMDB0000755	bioa_008	GCST90200371	6:160525578-161025578	-0.728220012775199	0.458730688703017	0.112406825170469
MR-PCA	glycine	HMDB0000123	3-(4-hydroxyphenyl)lactate	HMDB0000755	bioa_008	GCST90200371	7:55797215-56297215	-0.249472720154517	0.302123065833111	0.408956066524641
MR-PCA	glycine	HMDB0000123	3-(4-hydroxyphenyl)lactate	HMDB0000755	bioa_008	GCST90200371	8:8933358-9433358	0.225542417717681	0.265807414332913	0.396149464111114
MR-PCA	glycine	HMDB0000123	3-(4-hydroxyphenyl)lactate	HMDB0000755	bioa_008	GCST90200371	8:126232077-126732077	-0.336392923431195	0.30929709206542	0.276769722949808
MR-PCA	glycine	HMDB0000123	3-(4-hydroxyphenyl)lactate	HMDB0000755	bioa_008	GCST90200371	9:5720079-6894932	0.259816085175134	0.175627365360783	0.139044146121123
MR-PCA	glycine	HMDB0000123	3-(4-hydroxyphenyl)lactate	HMDB0000755	bioa_008	GCST90200371	10:64798306-65575478	-0.282449738895109	0.440430980162016	0.521325796196705
MR-PCA	glycine	HMDB0000123	3-(4-hydroxyphenyl)lactate	HMDB0000755	bioa_008	GCST90200371	12:46859387-47359387	-0.0594196427388659	0.380487151647263	0.875901168712247
MR-PCA	glycine	HMDB0000123	3-(4-hydroxyphenyl)lactate	HMDB0000755	bioa_008	GCST90200371	12:56611458-57111458	0.387094193835273	0.489376519056388	0.428947130844354
MR-PCA	glycine	HMDB0000123	3-(4-hydroxyphenyl)lactate	HMDB0000755	bioa_008	GCST90200371	15:58217095-58717095	-0.225799410510437	0.420033932236008	0.590871037084895
MR-PCA	glycine	HMDB0000123	3-(4-hydroxyphenyl)lactate	HMDB0000755	bioa_008	GCST90200371	16:80861176-81361176	0.196554373518825	0.224857825669957	0.382048908821545
MR-PCA	glycine	HMDB0000123	3-(4-hydroxyphenyl)lactate	HMDB0000755	bioa_008	GCST90200371	17:45188952-45974996	0.0506056311539271	0.459401557532278	0.912286013782227
MR-PCA	glycine	HMDB0000123	3-(4-hydroxyphenyl)lactate	HMDB0000755	bioa_008	GCST90200371	19:17984588-18484588	-0.662008300439974	0.450278584418914	0.141502347998622
MR-PCA	3-methyl-2-oxobutyrate	HMDB0000019	creatinine	HMDB0000562	M21047	met-d-Creatinine	4:88976422-89476422	0.0488825529265068	0.0368847296504196	0.185078673722184
MR-PCA	5-oxoproline	HMDB0000267	glutamate	HMDB0000148	GCST90200280	M32322	8:144861615-145802337	-0.0049231005733544	0.0388666027482135	0.899204279147092
MR-PCA	5-oxoproline	HMDB0000267	glutamate	HMDB0000148	GCST90200280	M32322	12:56615338-57115338	-0.0679768560477478	0.186982103570391	0.716196017548123
MR-PCA	cortisol	HMDB0000063	tryptophan	HMDB0000929	GCST90200378	bioa_020	14:94554700-95054700	-0.0062985493951229	0.0750574995613184	0.933122961264992
MR-PCA	4-methyl-2-oxopentanoate	HMDB0000695	docosahexaenoate (dha; 22:6n3)	HMDB0002183	GCST90199655	GCST90199651	4:88953670-89453670	0.0713257826980181	0.0986520669802654	0.469677777567424
MR-PCA	tyrosine	HMDB0000158	arachidonate (20:4n6)	HMDB0001043	M01299	M01110	1:154514715-155014715	0.126455711859182	0.146308350930444	0.387417839454036
MR-PCA	tyrosine	HMDB0000158	arachidonate (20:4n6)	HMDB0001043	M01299	M01110	6:111242119-112061922	0.0252329988549487	0.130904597205043	0.847147956189606
MR-PCA	tyrosine	HMDB0000158	arachidonate (20:4n6)	HMDB0001043	M01299	M01110	16:71357384-72149586	-0.142701556703512	0.130310274370553	0.273476945895249
MR-PCA	3-(4-hydroxyphenyl)lactate	HMDB0000755	alanine	HMDB0000161	M32197	M32339	17:79879970-80379970	0.0597634599451198	0.135091345132024	0.658204873021544
MR-PCA	methionine	HMDB0000696	lactate	HMDB0000190	M01302	M00527	1:213396566-213896566	0.035284607299908	0.128868996954847	0.784236678044324
MR-PCA	tyrosine	HMDB0000158	alanine	HMDB0000161	GCST90200427	GCST90200431	6:111308006-112158646	0.0192485223956199	0.0961750916262271	0.841370769032065
MR-PCA	tyrosine	HMDB0000158	alanine	HMDB0000161	GCST90200427	GCST90200431	16:71156147-71656147	-0.000377165316481	0.107528112267677	0.997201348005956
MR-PCA	valine	HMDB0000883	phenylalanine	HMDB0000159	M01649	met-d-Phe	4:88976422-89476422	0.0051149535470758	0.0387632080810086	0.895020815184724
MR-PCA	sphinganine-1-phosphate	HMDB0001383	adenosine 5'-diphosphate (adp)	HMDB0001341	GCST90199845	GCST90200355	3:56698451-57198451	0.383688640858849	0.105052705987437	0.0002598572619583
MR-PCA	sphinganine-1-phosphate	HMDB0001383	adenosine 5'-diphosphate (adp)	HMDB0001341	GCST90199845	GCST90200355	17:74160792-74669333	0.17173618509736	0.111413788402307	0.123212976692902
MR-PCA	leucine	HMDB0000687	phenylalanine	HMDB0000159	met-d-Leu	bioa_016	2:27480940-28253616	-0.344840242630083	0.104872020780209	0.0010082996391621
MR-PCA	leucine	HMDB0000687	phenylalanine	HMDB0000159	met-d-Leu	bioa_016	2:64975088-65475088	0.266571961600246	0.153573780128349	0.0826008234355323
MR-PCA	leucine	HMDB0000687	phenylalanine	HMDB0000159	met-d-Leu	bioa_016	2:165251927-165751927	-0.363036476503353	0.141624883230626	0.0103662567960713
MR-PCA	leucine	HMDB0000687	phenylalanine	HMDB0000159	met-d-Leu	bioa_016	3:135548658-136048658	-0.924202666095565	0.19092323338601	1.29380623498532e-06
MR-PCA	leucine	HMDB0000687	phenylalanine	HMDB0000159	met-d-Leu	bioa_016	4:88670985-89475171	0.105490539112766	0.0560090867337727	0.0596388665482579
MR-PCA	leucine	HMDB0000687	phenylalanine	HMDB0000159	met-d-Leu	bioa_016	8:76204025-76704025	-0.0143950165999856	0.178654709256406	0.93578033415496
MR-PCA	leucine	HMDB0000687	phenylalanine	HMDB0000159	met-d-Leu	bioa_016	12:56220625-57115338	0.159066931825033	0.127930582662352	0.213726097873036
MR-PCA	leucine	HMDB0000687	phenylalanine	HMDB0000159	met-d-Leu	bioa_016	12:111660219-112160219	-0.0344439805171374	0.175956162416927	0.84480334821393
MR-PCA	leucine	HMDB0000687	phenylalanine	HMDB0000159	met-d-Leu	bioa_016	16:69315747-70908300	0.0958979687332302	0.0771262672880011	0.213724443598666
MR-PCA	leucine	HMDB0000687	phenylalanine	HMDB0000159	met-d-Leu	bioa_016	16:71899923-72399923	-0.116891894075932	0.116960231728115	0.317593348307354
MR-PCA	leucine	HMDB0000687	phenylalanine	HMDB0000159	met-d-Leu	bioa_016	19:49054215-49554215	-0.346660969286922	0.145123335865959	0.0169065626207126
MR-PCA	leucine	HMDB0000687	phenylalanine	HMDB0000159	met-d-Leu	bioa_016	22:18665282-19165282	0.12466375828313	0.143663257767392	0.385531335596691
MR-PCA	tryptophan	HMDB0000929	glycohyocholate	HMDB0000138	GCST90200441	GCST90199935	4:156527528-157027528	-0.0932745608788658	0.0973128624608801	0.337809747764734
MR-PCA	tryptophan	HMDB0000929	glycohyocholate	HMDB0000138	GCST90200441	GCST90199935	6:111301079-112053797	-0.029237920595796	0.105772515539823	0.782223450720245
MR-PCA	creatinine	HMDB0000562	valine	HMDB0000883	M00513	GCST90200442	7:23845366-24345366	0.174867398209174	0.136226863477636	0.199264999247844
MR-PCA	sarcosine	HMDB0000271	spermidine	HMDB0001257	bioa_031	bioa_033	1:157842259-158342259	0.0356479787256288	0.11777662072293	0.762137939704715
MR-PCA	sarcosine	HMDB0000271	spermidine	HMDB0001257	bioa_031	bioa_033	6:42690673-43190673	0.325205224773781	0.138003705165416	0.0184482499304548
MR-PCA	sarcosine	HMDB0000271	spermidine	HMDB0001257	bioa_031	bioa_033	9:136282183-136851769	0.0222717582638769	0.0713102000278552	0.754795673239734
MR-PCA	leucine	HMDB0000687	valine	HMDB0000883	met-d-Leu	bioa_022	2:27480940-28253616	0.576357931812833	0.104018456358058	3.00886882478495e-08
MR-PCA	leucine	HMDB0000687	valine	HMDB0000883	met-d-Leu	bioa_022	2:64975088-65475088	1.55635332872329	0.154866121833366	9.21761125364749e-24
MR-PCA	leucine	HMDB0000687	valine	HMDB0000883	met-d-Leu	bioa_022	2:165251927-165751927	0.317014393900973	0.140505626231499	0.0240556137400081
MR-PCA	leucine	HMDB0000687	valine	HMDB0000883	met-d-Leu	bioa_022	3:135548658-136048658	-0.159788716697335	0.189802487088639	0.399861618320799
MR-PCA	leucine	HMDB0000687	valine	HMDB0000883	met-d-Leu	bioa_022	4:88670985-89475171	1.05459578910451	0.0553837089355074	7.709881082977267e-81
MR-PCA	leucine	HMDB0000687	valine	HMDB0000883	met-d-Leu	bioa_022	8:76204025-76704025	-0.121772964783643	0.177242745103271	0.492057134035873
MR-PCA	leucine	HMDB0000687	valine	HMDB0000883	met-d-Leu	bioa_022	12:56220625-57115338	0.779050954949938	0.126395966995557	7.112090849441081e-10
MR-PCA	leucine	HMDB0000687	valine	HMDB0000883	met-d-Leu	bioa_022	12:111660219-112160219	0.491029258741787	0.174562340833905	0.0049094424170412
MR-PCA	leucine	HMDB0000687	valine	HMDB0000883	met-d-Leu	bioa_022	16:69315747-70908300	0.701090076468176	0.0764582473254466	4.74862045040733e-20
MR-PCA	leucine	HMDB0000687	valine	HMDB0000883	met-d-Leu	bioa_022	16:71899923-72399923	0.148090552755896	0.11603699265502	0.201872211667319
MR-PCA	leucine	HMDB0000687	valine	HMDB0000883	met-d-Leu	bioa_022	19:49054215-49554215	0.829207178869571	0.151871958199144	4.76376793257039e-08
MR-PCA	acetone	HMDB0001659	cortisol	HMDB0000063	met-d-Acetone	GCST90200378	1:120074995-120574995	0.479223503771554	0.395929104314756	0.226134241743518
MR-PCA	acetone	HMDB0001659	cortisol	HMDB0000063	met-d-Acetone	GCST90200378	5:41206969-43455198	-0.336455859962291	0.234786100505281	0.151848857175988
MR-PCA	acetone	HMDB0001659	cortisol	HMDB0000063	met-d-Acetone	GCST90200378	6:166522838-167022838	0.252592768291827	0.287061448742577	0.378899519614697
MR-PCA	acetone	HMDB0001659	cortisol	HMDB0000063	met-d-Acetone	GCST90200378	8:126241733-126741733	-0.0044766188759696	0.329501654764337	0.989160251076784
MR-PCA	acetone	HMDB0001659	cortisol	HMDB0000063	met-d-Acetone	GCST90200378	10:135065795-135607239	-0.279609032451073	0.306151281360112	0.361082949558451
MR-PCA	acetone	HMDB0001659	cortisol	HMDB0000063	met-d-Acetone	GCST90200378	11:116461180-116961180	-0.553323694106905	0.621659385236705	0.373425428567506
MR-PCA	acetone	HMDB0001659	cortisol	HMDB0000063	met-d-Acetone	GCST90200378	12:122365033-122865033	0.309920900997044	0.452579340340266	0.493477709221582
MR-PCA	acetone	HMDB0001659	cortisol	HMDB0000063	met-d-Acetone	GCST90200378	12:123068455-124007504	0.503512596617299	0.399938805009288	0.208039687454419
MR-PCA	acetone	HMDB0001659	cortisol	HMDB0000063	met-d-Acetone	GCST90200378	13:42058883-42558883	0.677649909194193	0.421458335016618	0.107863811441191
MR-PCA	acetone	HMDB0001659	cortisol	HMDB0000063	met-d-Acetone	GCST90200378	17:6935779-7435779	0.0585105209121648	0.335475263515357	0.861542599536975
MR-PCA	acetone	HMDB0001659	cortisol	HMDB0000063	met-d-Acetone	GCST90200378	19:45929043-46429043	0.703650874859053	0.404504619689494	0.0819402967676364
MR-PCA	sphinganine	HMDB0000269	citrulline	HMDB0000904	GCST90200374	GCST90200403	3:56598999-57098999	-0.0037188893363852	0.0822733690298001	0.963946605194125
MR-PCA	sulfate*	HMDB01448	pantothenate	HMDB0000210	GCST90199896	M01508	7:122557611-123057611	-0.250959540168744	0.190426665967558	0.187543741593838
MR-PCA	glycerophosphoethanolamine	HMDB0000114	threonine	HMDB0000167	GCST90199808	GCST90200432	1:40156715-40656715	0.0187594064367993	0.134644917215589	0.889193315763155
MR-PCA	glycerophosphoethanolamine	HMDB0000114	threonine	HMDB0000167	GCST90199808	GCST90200432	22:24208096-24708096	0.170600944605383	0.112160868374605	0.128250297802059
MR-PCA	trans-urocanate	HMDB0000301	phenylalanine	HMDB0000159	GCST90200416	met-d-Phe	8:17963874-18463874	-0.0095682968655634	0.0245114473707168	0.696270112237677
MR-PCA	trans-urocanate	HMDB0000301	phenylalanine	HMDB0000159	GCST90200416	met-d-Phe	12:96124750-96624750	-0.0004175518148489	0.0145541435736114	0.977112191647796
MR-PCA	trans-urocanate	HMDB0000301	phenylalanine	HMDB0000159	GCST90200416	met-d-Phe	19:51269710-51769710	0.0146420548672382	0.018951393212753	0.439752632335577
MR-PCA	4-acetamidobutanoate	HMDB0003681	choline	HMDB0000097	GCST90200311	GCST90200327	8:18005709-18505709	0.0393094813730455	0.0579127661061103	0.4972832426031
MR-PCA	4-acetamidobutanoate	HMDB0003681	choline	HMDB0000097	GCST90200311	GCST90200327	22:50435332-50935332	0.0925092914062432	0.112936599815455	0.412714599228291
MR-PCA	n-acetylornithine	HMDB0003357	myo-inositol	HMDB0000211	bioa_023	M19934	2:72878681-74437061	-0.016504141268104	0.0257932656304063	0.522262049923038
MR-PCA	n-acetylornithine	HMDB0003357	myo-inositol	HMDB0000211	bioa_023	M19934	5:950573-1450573	0.27922740709481	0.214915562394455	0.193860761110854
MR-PCA	n-acetylornithine	HMDB0003357	myo-inositol	HMDB0000211	bioa_023	M19934	14:23348952-23848952	-0.154843462585927	0.232448227075888	0.505320517929388
MR-PCA	n-acetylornithine	HMDB0003357	myo-inositol	HMDB0000211	bioa_023	M19934	17:37301988-37801988	-0.180519179326014	0.319125656635681	0.571619476709193
MR-PCA	lactate	HMDB0000190	glutamine	HMDB0000641	met-d-Lactate	M00053	2:27348097-28101918	-2.47066347512078	0.599112072680842	3.72550651453317e-05
MR-PCA	lactate	HMDB0000190	glutamine	HMDB0000641	met-d-Lactate	M00053	6:135171067-135671067	0.0036609423063831	0.442889266505982	0.993404725963597
MR-PCA	lactate	HMDB0000190	glutamine	HMDB0000641	met-d-Lactate	M00053	8:106333124-106833124	0.120095805916216	0.600154964810233	0.841396121740682
MR-PCA	lactate	HMDB0000190	glutamine	HMDB0000641	met-d-Lactate	M00053	9:4513176-5186407	-0.47336876183265	0.346908147016895	0.172398835332606
MR-PCA	lactate	HMDB0000190	glutamine	HMDB0000641	met-d-Lactate	M00053	10:2727379-3389269	-0.107280200723621	0.277926373878889	0.699495015578852
MR-PCA	lactate	HMDB0000190	glutamine	HMDB0000641	met-d-Lactate	M00053	11:118839742-119339742	0.133745338759498	0.528261060364828	0.800128823164485
MR-PCA	lactate	HMDB0000190	glutamine	HMDB0000641	met-d-Lactate	M00053	12:111162908-111662908	-0.165606752283675	0.569747113573302	0.771305921230934
MR-PCA	lactate	HMDB0000190	glutamine	HMDB0000641	met-d-Lactate	M00053	12:111682800-113133476	-0.275046239123635	0.395938420042999	0.487262612753938
MR-PCA	citrulline	HMDB0000904	phenylalanine	HMDB0000159	M02132	bioa_016	10:97115163-97871266	-0.0062434017519749	0.0389742785491946	0.872729141435109
MR-PCA	orotidine	HMDB0000788	tryptophan	HMDB0000929	GCST90200681	bioa_020	3:124271035-124771035	-0.0087712812881884	0.0758363379592786	0.907921481658181
MR-PCA	orotidine	HMDB0000788	tryptophan	HMDB0000929	GCST90200681	bioa_020	17:72554076-74203469	-0.0061592734915207	0.0204628850280645	0.763416540436361
MR-PCA	lactate	HMDB0000190	myo-inositol	HMDB0000211	met-d-Lactate	M19934	2:27348097-28101918	0.378931942183554	0.600855217270139	0.528266569140221
MR-PCA	lactate	HMDB0000190	myo-inositol	HMDB0000211	met-d-Lactate	M19934	6:135171067-135671067	-0.475406489746863	0.443419667502959	0.283658646314979
MR-PCA	lactate	HMDB0000190	myo-inositol	HMDB0000211	met-d-Lactate	M19934	8:106333124-106833124	0.0423081621992969	0.600867137634018	0.943865865770811
MR-PCA	lactate	HMDB0000190	myo-inositol	HMDB0000211	met-d-Lactate	M19934	9:4513176-5186407	-0.437896251789502	0.347345066717379	0.20741869081654
MR-PCA	lactate	HMDB0000190	myo-inositol	HMDB0000211	met-d-Lactate	M19934	10:2727379-3389269	-0.0452375067504137	0.27826271363631	0.870856054505562
MR-PCA	lactate	HMDB0000190	myo-inositol	HMDB0000211	met-d-Lactate	M19934	11:118839742-119339742	0.0435692283876074	0.528917965137817	0.934349100396079
MR-PCA	lactate	HMDB0000190	myo-inositol	HMDB0000211	met-d-Lactate	M19934	12:111162908-111662908	1.14672586749902	0.570331363601817	0.0443644568489483
MR-PCA	lactate	HMDB0000190	myo-inositol	HMDB0000211	met-d-Lactate	M19934	12:111682800-113133476	1.35991294005304	0.39610224161575	0.0005964201330683
MR-PCA	sphinganine	HMDB0000269	1-(1-enyl-stearoyl)-2-arachidonoyl-gpe (p-18:0/20:4)*	HMDB0005779	GCST90200374	GCST90200058	3:56598999-57098999	0.0671083197597148	0.081789879070328	0.411933052295944
MR-PCA	glucose	HMDB0000122	n-acetylornithine	HMDB0003357	M20489	M15630	2:169551488-170051488	-0.235292837940935	0.142709053056126	0.0991970142403795
MR-PCA	alpha-ketoglutaramate*	HMDB0001552	creatinine	HMDB0000562	GCST90199885	GCST90200366	3:99879368-100379368	0.0506258442562675	0.0674081299941487	0.452631776651353
MR-PCA	2-oxoarginine*	HMDB0004225	threonine	HMDB0000167	GCST90199903	M01284	4:102938709-103438709	-0.246926772439803	0.192246925660113	0.198993263005534
MR-PCA	2-oxoarginine*	HMDB0004225	threonine	HMDB0000167	GCST90199903	M01284	6:160310824-160819068	-0.137838160188923	0.10964722151996	0.208715320412076
MR-PCA	5-acetylamino-6-formylamino-3-methyluracil	HMDB0011105	paraxanthine	HMDB0001860	GCST90200680	GCST90199654	8:17743764-18765840	0.0346628713981655	0.0250704454178115	0.166781754045707
MR-PCA	bilirubin (z,z)	HMDB0000054	threonine	HMDB0000167	M27716	M01284	2:234140469-234918570	0.0500700791178694	0.0416003321756694	0.228744969537656
MR-PCA	acetylphosphate	HMDB0001494	oleate (18:1n9)	HMDB0000207	M15488	M01359	1:109564880-110064880	-0.292190052085347	0.143708170754863	0.0420304944742603
MR-PCA	acetylphosphate	HMDB0001494	oleate (18:1n9)	HMDB0000207	M15488	M01359	6:96128415-96628415	-0.0631412715592774	0.259085391589018	0.807456711151816
MR-PCA	2-hydroxyglutarate	HMDB0059655	allantoin	HMDB0000462	GCST90199865	GCST90200286	2:242459363-242959363	0.0008871982583914	0.101738878394891	0.993042258453541
MR-PCA	2-hydroxyglutarate	HMDB0059655	allantoin	HMDB0000462	GCST90199865	GCST90200286	14:91386532-91886532	0.129153138208378	0.0986595874370515	0.190507783659972
MR-PCA	3-methyl-2-oxobutyrate	HMDB0000019	7-methylxanthine	HMDB0001991	GCST90199677	GCST90199754	4:88953670-89453670	0.0760379921359909	0.0896374772663246	0.396280109454325
MR-PCA	threonine	HMDB0000167	acetoacetate	HMDB0000060	bioa_019	GCST90200318	2:27191397-28253174	0.0836449555255201	0.199202402246167	0.674558996181551
MR-PCA	threonine	HMDB0000167	acetoacetate	HMDB0000060	bioa_019	GCST90200318	6:126521687-127323798	-0.342769046361961	0.353195661514698	0.331807683159578
MR-PCA	threonine	HMDB0000167	acetoacetate	HMDB0000060	bioa_019	GCST90200318	8:74631674-75131674	-0.134267077402739	0.208836723999398	0.52027050885221
MR-PCA	threonine	HMDB0000167	acetoacetate	HMDB0000060	bioa_019	GCST90200318	12:46636543-47464292	0.233248544205605	0.1670920609604	0.162736073842155
MR-PCA	threonine	HMDB0000167	acetoacetate	HMDB0000060	bioa_019	GCST90200318	12:56615040-57115040	-0.0564022962930985	0.248037288029562	0.820117055577575
MR-PCA	threonine	HMDB0000167	acetoacetate	HMDB0000060	bioa_019	GCST90200318	12:59727701-60227701	0.208207006720293	0.301119010149233	0.489286407163956
MR-PCA	threonine	HMDB0000167	acetoacetate	HMDB0000060	bioa_019	GCST90200318	16:1654524-2154524	0.173763823038949	0.239114708888902	0.467411895442525
MR-PCA	threonine	HMDB0000167	acetoacetate	HMDB0000060	bioa_019	GCST90200318	20:42792364-43292364	0.267377296000931	0.30263169097832	0.37696226186847
MR-PCA	phenylalanine	HMDB0000159	spermidine	HMDB0001257	met-d-Phe	GCST90200423	2:211293055-211793055	-0.157420373333007	0.470878941632511	0.738144308279012
MR-PCA	phenylalanine	HMDB0000159	spermidine	HMDB0001257	met-d-Phe	GCST90200423	6:17868392-18368392	-0.985299403043731	0.518305649222176	0.0573019206602854
MR-PCA	phenylalanine	HMDB0000159	spermidine	HMDB0001257	met-d-Phe	GCST90200423	11:57019429-57519429	0.0702507335428979	0.3650911483088	0.847413453104813
MR-PCA	phenylalanine	HMDB0000159	spermidine	HMDB0001257	met-d-Phe	GCST90200423	12:56671418-57171418	-1.12952673344199	0.501492882904021	0.0243015178005269
MR-PCA	phenylalanine	HMDB0000159	spermidine	HMDB0001257	met-d-Phe	GCST90200423	12:102211009-102721004	-0.238327355740682	0.279935080486623	0.394565782860255
MR-PCA	phenylalanine	HMDB0000159	spermidine	HMDB0001257	met-d-Phe	GCST90200423	12:102890425-104124563	0.0574418421382636	0.126948172629296	0.65092133690694
MR-PCA	phenylalanine	HMDB0000159	spermidine	HMDB0001257	met-d-Phe	GCST90200423	12:104125826-104625826	0.0126005922464783	0.333640443546656	0.969873471034842
MR-PCA	phenylalanine	HMDB0000159	spermidine	HMDB0001257	met-d-Phe	GCST90200423	14:55161744-55661744	-0.325780735524841	0.340319496019291	0.338426409365426
MR-PCA	phenylalanine	HMDB0000159	spermidine	HMDB0001257	met-d-Phe	GCST90200423	14:55670870-56170870	-0.0717336195542115	0.379313633574043	0.850003260261032
MR-PCA	phenylalanine	HMDB0000159	spermidine	HMDB0001257	met-d-Phe	GCST90200423	16:16004626-16504626	-0.501908882353003	0.421714359477528	0.233982281201404
MR-PCA	mannose	HMDB0000169	methionine	HMDB0000696	GCST90200435	M01302	2:27176853-28662558	0.043181521390714	0.0791586673362296	0.585405612319156
MR-PCA	citrate	HMDB0000094	3-methyl-2-oxobutyrate	HMDB0000019	M01564	GCST90199677	5:14625868-15125868	0.0841209844239535	0.12102898483217	0.487025062649767
MR-PCA	citrate	HMDB0000094	3-methyl-2-oxobutyrate	HMDB0000019	M01564	GCST90199677	17:6345930-6933878	-0.0275192070621597	0.0830964678791671	0.740514717817208
MR-PCA	cystine	HMDB0000192	pyruvate	HMDB0000243	M31454	M00599	22:24745202-25245202	-0.0804416311390529	0.0635701101076568	0.20572789739054
MR-PCA	aspartate	HMDB0000191	gluconate	HMDB0000625	GCST90200370	GCST90200373	3:56598999-57098999	0.0232772529027832	0.0816609587891413	0.775607743954223
MR-PCA	aspartate	HMDB0000191	gluconate	HMDB0000625	GCST90200370	GCST90200373	5:36388589-36888589	0.0026736579670697	0.0862176132409587	0.975261104200025
MR-PCA	citrate	HMDB0000094	anthranilate	HMDB0001123	M01564	GCST90200324	5:14625868-15125868	-0.0911716460712488	0.144764763828923	0.52883087966705
MR-PCA	citrate	HMDB0000094	anthranilate	HMDB0001123	M01564	GCST90200324	17:6345930-6933878	-0.0915540143264493	0.099346742403808	0.356757971356118
MR-PCA	2-aminobutyrate	HMDB0000452	phenylalanine	HMDB0000159	M32348	bioa_016	2:64958074-65458074	0.0219890320631842	0.0291766483638485	0.451058362189969
MR-PCA	2-aminobutyrate	HMDB0000452	phenylalanine	HMDB0000159	M32348	bioa_016	4:88993818-89493818	-0.0245705217562081	0.0447667991307269	0.583104345567586
MR-PCA	3-(4-hydroxyphenyl)lactate	HMDB0000755	1-stearoyl-2-oleoyl-gps (18:0/18:1)	HMDB0010163	M32197	GCST90199652	17:79879970-80379970	0.0128727046854772	0.137866299645327	0.925608883691087
MR-PCA	acetoacetate	HMDB0000060	valine	HMDB0000883	met-d-Acetoacetate	met-d-Val	1:230046470-230546470	0.17265961675399	0.103401570633462	0.0949595641777813
MR-PCA	acetoacetate	HMDB0000060	valine	HMDB0000883	met-d-Acetoacetate	met-d-Val	5:41395751-42449922	-0.0604006379453991	0.0892365506769468	0.498494882955268
MR-PCA	acetoacetate	HMDB0000060	valine	HMDB0000883	met-d-Acetoacetate	met-d-Val	6:166525103-167025103	0.381812554577917	0.0792949211907523	1.47130100707725e-06
MR-PCA	acetoacetate	HMDB0000060	valine	HMDB0000883	met-d-Acetoacetate	met-d-Val	8:8933102-9433102	-0.0061798593722175	0.115711819936922	0.957407364917112
MR-PCA	acetoacetate	HMDB0000060	valine	HMDB0000883	met-d-Acetoacetate	met-d-Val	10:113686244-114186244	0.0475781166277866	0.104996255644955	0.650447156524226
MR-PCA	acetoacetate	HMDB0000060	valine	HMDB0000883	met-d-Acetoacetate	met-d-Val	11:116373213-116873213	0.155059429866183	0.0880179775990476	0.0781235342410897
MR-PCA	acetoacetate	HMDB0000060	valine	HMDB0000883	met-d-Acetoacetate	met-d-Val	12:122333527-122833527	0.393076323339622	0.123666559501267	0.0014803028265296
MR-PCA	4-methyl-2-oxopentanoate	HMDB0000695	phenylalanine	HMDB0000159	M22116	GCST90200396	4:88976422-89476422	-0.179779763358475	0.126540190571796	0.155394535762534
MR-PCA	4-methyl-2-oxopentanoate	HMDB0000695	phenylalanine	HMDB0000159	M22116	GCST90200396	13:48209901-48709901	0.112309369953265	0.176744835562047	0.525146534972711
MR-PCA	betaine	HMDB0000043	citrulline	HMDB0000904	GCST90200425	bioa_005	2:211290507-211790507	0.156415149963767	0.0649188826407849	0.0159790481002665
MR-PCA	betaine	HMDB0000043	citrulline	HMDB0000904	GCST90200425	bioa_005	5:78081434-78907016	-0.0042846523166636	0.0311861371697316	0.890722815475574
MR-PCA	betaine	HMDB0000043	citrulline	HMDB0000904	GCST90200425	bioa_005	6:160264283-160825366	-0.0717065956420654	0.0499472252644382	0.151102747835479
MR-PCA	betaine	HMDB0000043	citrulline	HMDB0000904	GCST90200425	bioa_005	12:68601-568601	-0.0203285355731272	0.0495637785041424	0.681696629474093
MR-PCA	beta-alanine	HMDB0000056	citrate	HMDB0000094	GCST90200361	GCST90200304	3:30500404-31000404	-0.0820198793963836	0.0732516493024808	0.26284158040256
MR-PCA	beta-citrylglutamate	HMDB0241915	2-hydroxyglutarate	HMDB0059655	GCST90199911	GCST90199865	3:183486882-183986882	-0.024771064117341	0.104906602488319	0.813335729854202
MR-PCA	beta-citrylglutamate	HMDB0241915	2-hydroxyglutarate	HMDB0059655	GCST90199911	GCST90199865	11:88203934-92094388	0.0410639265486439	0.0260561295701242	0.115030523318043
MR-PCA	cytidine	HMDB0000089	isoursodeoxycholate	HMDB0000686	GCST90200429	GCST90199892	15:85255020-85755020	-0.0322837054110943	0.0888074684793971	0.716212989794058
MR-PCA	serine	HMDB0000187	alpha-tocopherol	HMDB0001893	bioa_018	GCST90200302	1:11610843-12110843	-0.165110606053112	0.289029964937262	0.567824940105749
MR-PCA	serine	HMDB0000187	alpha-tocopherol	HMDB0001893	bioa_018	GCST90200302	1:119427250-120522606	-0.0058510486954381	0.0861534395001132	0.945853872291351
MR-PCA	serine	HMDB0000187	alpha-tocopherol	HMDB0001893	bioa_018	GCST90200302	2:27480940-27980940	0.032446968850573	0.290614968005785	0.911101450320905
MR-PCA	serine	HMDB0000187	alpha-tocopherol	HMDB0001893	bioa_018	GCST90200302	2:211315692-212076215	-0.0314435645558692	0.113916382542062	0.782530246384494
MR-PCA	serine	HMDB0000187	alpha-tocopherol	HMDB0001893	bioa_018	GCST90200302	3:125660381-126160381	0.132368570624401	0.205096945430125	0.518671155817629
MR-PCA	serine	HMDB0000187	alpha-tocopherol	HMDB0001893	bioa_018	GCST90200302	7:55551853-56922308	-0.167930561630637	0.118833226244368	0.157608190894702
MR-PCA	serine	HMDB0000187	alpha-tocopherol	HMDB0001893	bioa_018	GCST90200302	8:126232621-126732621	-1.11998560779771	0.294380600372526	0.0001420624207682
MR-PCA	serine	HMDB0000187	alpha-tocopherol	HMDB0001893	bioa_018	GCST90200302	10:65065800-65565800	-0.292957584272084	0.345679381669984	0.396725660750382
MR-PCA	uridine	HMDB0000296	valine	HMDB0000883	M00606	M01649	1:20665172-21165172	0.023208450013201	0.16170414575156	0.885876240027152
MR-PCA	uridine	HMDB0000296	valine	HMDB0000883	M00606	M01649	7:47852911-48352911	-0.0180581841977637	0.151361385548526	0.905033648594771
MR-PCA	uridine	HMDB0000296	valine	HMDB0000883	M00606	M01649	22:50721752-51221752	-0.0727349138722037	0.112896449591142	0.519405429279786
MR-PCA	3-(4-hydroxyphenyl)lactate	HMDB0000755	tryptophan	HMDB0000929	GCST90200371	M00054	6:111301079-111801079	0.768854934547788	0.153733088861155	5.69649376816167e-07
MR-PCA	3-(4-hydroxyphenyl)lactate	HMDB0000755	tryptophan	HMDB0000929	GCST90200371	M00054	17:79941425-80441425	-0.0649007265394681	0.112816405624928	0.565103715370181
MR-PCA	retinol (vitamin a)	HMDB0000305	n-acetylornithine	HMDB0003357	GCST90200405	M15630	18:28939457-29439457	-0.0345241054795346	0.159245822793632	0.828366115253918
MR-PCA	acetate	HMDB0000042	bilirubin (z,z)	HMDB0000054	met-d-Acetate	GCST90200704	2:27480940-27980940	-0.883626078834605	0.479091328020128	0.065127896898347
MR-PCA	acetate	HMDB0000042	bilirubin (z,z)	HMDB0000054	met-d-Acetate	GCST90200704	2:136358646-136858646	-0.600935738972252	0.566265143146926	0.288586848200774
MR-PCA	acetate	HMDB0000042	bilirubin (z,z)	HMDB0000054	met-d-Acetate	GCST90200704	9:4513491-5013491	-0.143890081326688	0.278274650376003	0.605100753080533
MR-PCA	acetate	HMDB0000042	bilirubin (z,z)	HMDB0000054	met-d-Acetate	GCST90200704	12:111634608-112523499	-0.240577701856739	0.433067102711282	0.578538615728566
MR-PCA	acetate	HMDB0000042	bilirubin (z,z)	HMDB0000054	met-d-Acetate	GCST90200704	12:112590766-113090766	-0.329783826374983	0.498994313999538	0.508678394231857
MR-PCA	acetate	HMDB0000042	bilirubin (z,z)	HMDB0000054	met-d-Acetate	GCST90200704	15:43683941-44183941	0.221693076654231	0.576036635917258	0.70034163554194
MR-PCA	acetate	HMDB0000042	bilirubin (z,z)	HMDB0000054	met-d-Acetate	GCST90200704	20:23910811-24695002	0.0428203319716541	0.280557256331353	0.878693219713601
MR-PCA	acetate	HMDB0000042	bilirubin (z,z)	HMDB0000054	met-d-Acetate	GCST90200704	20:24698737-26432690	-0.0119140843200057	0.209431361956373	0.954634592211311
MR-PCA	acetate	HMDB0000042	bilirubin (z,z)	HMDB0000054	met-d-Acetate	GCST90200704	20:32973832-34017690	-0.389904941741661	0.481062501019011	0.417648345250476
MR-PCA	1-(1-enyl-stearoyl)-2-arachidonoyl-gpe (p-18:0/20:4)*	HMDB0005779	leucine	HMDB0000687	GCST90200058	GCST90200389	11:61307803-62000560	-0.0599680651100969	0.0557961495395499	0.282477414217909
MR-PCA	1-(1-enyl-stearoyl)-2-arachidonoyl-gpe (p-18:0/20:4)*	HMDB0005779	leucine	HMDB0000687	GCST90200058	GCST90200389	19:45162079-45662079	0.164918075026193	0.0856276605081188	0.0541055391386567
MR-PCA	1-(1-enyl-stearoyl)-2-arachidonoyl-gpe (p-18:0/20:4)*	HMDB0005779	leucine	HMDB0000687	GCST90200058	GCST90200389	19:55491205-55991205	-0.0500810749247121	0.0853299974915059	0.557263790472821
MR-PCA	glycine	HMDB0000123	myo-inositol	HMDB0000211	M32338	GCST90200401	2:211289363-212090389	-0.0584331613228605	0.0407445847032177	0.151534257463799
MR-PCA	mannose	HMDB0000169	methionine	HMDB0000696	M00584	M01302	2:27182547-28770083	0.0678593585033365	0.0566027441779536	0.230578315820132
MR-PCA	glycerol 3-phosphate	HMDB0000126	orotidine	HMDB0000788	GCST90199638	GCST90200681	1:20921386-22251981	0.0913763781681283	0.0465518910167251	0.0496586154287312
MR-PCA	glycerol 3-phosphate	HMDB0000126	orotidine	HMDB0000788	GCST90199638	GCST90200681	20:5231344-5731344	0.122033074537083	0.0785020014485484	0.120059994886129
MR-PCA	arachidonate (20:4n6)	HMDB0001043	heme	HMDB0003178	GCST90200358	M32593	11:61052244-62029047	-0.060834264321991	0.0579818643370243	0.294088520930513
MR-PCA	citrulline	HMDB0000904	citrulline	HMDB0000904	bioa_005	GCST90200403	2:211099261-211599261	1.09283351554887	0.167626022040179	7.0554302500588e-11
MR-PCA	citrulline	HMDB0000904	citrulline	HMDB0000904	bioa_005	GCST90200403	8:10310878-10810878	0.295975945467964	0.215594218683346	0.169802700808644
MR-PCA	citrulline	HMDB0000904	citrulline	HMDB0000904	bioa_005	GCST90200403	8:11437159-11937159	0.415914993446438	0.240243723872847	0.0834123451925495
MR-PCA	citrulline	HMDB0000904	citrulline	HMDB0000904	bioa_005	GCST90200403	9:133044244-133627617	1.04597853628416	0.128093512013428	3.19466121065169e-16
MR-PCA	citrulline	HMDB0000904	citrulline	HMDB0000904	bioa_005	GCST90200403	10:97138579-97638579	0.654064378503909	0.267416319805488	0.0144504855345035
MR-PCA	citrulline	HMDB0000904	citrulline	HMDB0000904	bioa_005	GCST90200403	17:9542768-10042768	0.695464870070311	0.212377988807738	0.0010579068458226
MR-PCA	pyruvate	HMDB0000243	citrate	HMDB0000094	met-d-Pyruvate	M01564	1:154991807-156271079	-0.189578596425161	0.374312657983227	0.61252587376456
MR-PCA	pyruvate	HMDB0000243	citrate	HMDB0000094	met-d-Pyruvate	M01564	1:207429229-207929229	0.481202794094442	0.601700353333334	0.423862460316507
MR-PCA	pyruvate	HMDB0000243	citrate	HMDB0000094	met-d-Pyruvate	M01564	2:27480940-28253616	-0.349997608825055	0.490169456286168	0.475206217038161
MR-PCA	pyruvate	HMDB0000243	citrate	HMDB0000094	met-d-Pyruvate	M01564	2:60468043-60968043	0.636095543427785	0.522596676672773	0.223534776747331
MR-PCA	pyruvate	HMDB0000243	citrate	HMDB0000094	met-d-Pyruvate	M01564	2:173097338-173854224	-0.0842829301762402	0.212843336794278	0.692115534354054
MR-PCA	pyruvate	HMDB0000243	citrate	HMDB0000094	met-d-Pyruvate	M01564	3:56611222-57111222	-0.601632605269499	0.420651148771629	0.152647803414337
MR-PCA	pyruvate	HMDB0000243	citrate	HMDB0000094	met-d-Pyruvate	M01564	5:131157493-131957429	0.525164431695165	0.45540956329221	0.248840807672765
MR-PCA	pyruvate	HMDB0000243	citrate	HMDB0000094	met-d-Pyruvate	M01564	8:106322270-106822270	-0.288505465909486	0.503340665088219	0.566521932215265
MR-PCA	pyruvate	HMDB0000243	citrate	HMDB0000094	met-d-Pyruvate	M01564	9:135611502-136391870	0.589139031381235	0.387124594616967	0.128050899321113
MR-PCA	pyruvate	HMDB0000243	citrate	HMDB0000094	met-d-Pyruvate	M01564	10:2869150-3388009	-0.110189397025301	0.19247581439926	0.56699386588528
MR-PCA	pyruvate	HMDB0000243	citrate	HMDB0000094	met-d-Pyruvate	M01564	11:56961646-57461646	-0.769343423491252	0.635387856304464	0.225962528451888
MR-PCA	pyruvate	HMDB0000243	citrate	HMDB0000094	met-d-Pyruvate	M01564	12:48145900-49077761	-0.18378420674508	0.207458782721112	0.375680583104054
MR-PCA	pyruvate	HMDB0000243	citrate	HMDB0000094	met-d-Pyruvate	M01564	16:69379588-70929689	0.332746746296041	0.343719173509695	0.333005741328808
MR-PCA	pyruvate	HMDB0000243	citrate	HMDB0000094	met-d-Pyruvate	M01564	18:43532791-44032791	-0.0709106369059129	0.698211092459312	0.919105568666048
MR-PCA	pyruvate	HMDB0000243	citrate	HMDB0000094	met-d-Pyruvate	M01564	21:45449580-45972811	-0.442765475581016	0.31741685409702	0.163045326513456
MR-PCA	n-stearoyl-sphingosine (d18:1/18:0)*	HMDB0004950	ornithine	HMDB0000214	GCST90200341	M01493	10:64645010-65401382	-0.0844616941272148	0.1746920333555	0.628748496759672
MR-PCA	n-stearoyl-sphingosine (d18:1/18:0)*	HMDB0004950	ornithine	HMDB0000214	GCST90200341	M01493	14:63982220-64482220	0.0951954187592801	0.181011396679794	0.598951834075384
MR-PCA	n-stearoyl-sphingosine (d18:1/18:0)*	HMDB0004950	ornithine	HMDB0000214	GCST90200341	M01493	18:55052269-55552269	0.220300041899381	0.132740938783931	0.096990126022124
MR-PCA	phenylalanine	HMDB0000159	guanidinoacetate	HMDB0000128	met-d-Phe	GCST90200384	2:211293055-211793055	-1.35617663519295	0.444528810924802	0.0022821863129208
MR-PCA	phenylalanine	HMDB0000159	guanidinoacetate	HMDB0000128	met-d-Phe	GCST90200384	6:17868392-18368392	-0.601614710035927	0.489545723441717	0.219100132564807
MR-PCA	phenylalanine	HMDB0000159	guanidinoacetate	HMDB0000128	met-d-Phe	GCST90200384	11:57019429-57519429	-0.0865568901672628	0.344798143399835	0.801785954547862
MR-PCA	phenylalanine	HMDB0000159	guanidinoacetate	HMDB0000128	met-d-Phe	GCST90200384	12:56671418-57171418	0.515216003267802	0.473809437189136	0.276864153662827
MR-PCA	phenylalanine	HMDB0000159	guanidinoacetate	HMDB0000128	met-d-Phe	GCST90200384	12:102211009-102721004	-0.204774827749529	0.26433571178716	0.438530474513496
MR-PCA	phenylalanine	HMDB0000159	guanidinoacetate	HMDB0000128	met-d-Phe	GCST90200384	12:102890425-104124563	-0.159074119816028	0.119898507364133	0.18459477558077
MR-PCA	phenylalanine	HMDB0000159	guanidinoacetate	HMDB0000128	met-d-Phe	GCST90200384	12:104125826-104625826	0.258629708099969	0.315106075162583	0.411777118393788
MR-PCA	phenylalanine	HMDB0000159	guanidinoacetate	HMDB0000128	met-d-Phe	GCST90200384	14:55161744-55661744	0.429896978397638	0.321420489043798	0.181062451498227
MR-PCA	phenylalanine	HMDB0000159	guanidinoacetate	HMDB0000128	met-d-Phe	GCST90200384	14:55670870-56170870	0.622832564223801	0.358246228484262	0.0821121869875126
MR-PCA	phenylalanine	HMDB0000159	guanidinoacetate	HMDB0000128	met-d-Phe	GCST90200384	16:16004626-16504626	-0.047701012112863	0.39826785986731	0.904664411439367
MR-PCA	s-1-pyrroline-5-carboxylate	HMDB0001301	isoleucine	HMDB0000172	GCST90200381	M01125	8:144432748-145014955	-0.0005230318792641	0.0511071185688409	0.991834566526293
MR-PCA	valine	HMDB0000883	citrulline	HMDB0000904	met-d-Val	GCST90200403	2:27480940-28253616	-0.866560805305356	0.358907017656935	0.0157592561355245
MR-PCA	valine	HMDB0000883	citrulline	HMDB0000904	met-d-Val	GCST90200403	2:64975088-65475088	-0.0676431241843051	0.254898446860534	0.790722258582466
MR-PCA	valine	HMDB0000883	citrulline	HMDB0000904	met-d-Val	GCST90200403	2:165251927-165751927	0.195154693445585	0.409750178863975	0.633876862041184
MR-PCA	valine	HMDB0000883	citrulline	HMDB0000904	met-d-Val	GCST90200403	3:135701113-136578270	0.337331441433459	0.409986547796086	0.410629352984063
MR-PCA	valine	HMDB0000883	citrulline	HMDB0000904	met-d-Val	GCST90200403	4:86953335-87453335	0.496525907321205	0.35619369607379	0.163324476052496
MR-PCA	valine	HMDB0000883	citrulline	HMDB0000904	met-d-Val	GCST90200403	4:87663610-88163610	-0.163228850443478	0.393051311350574	0.67793228136207
MR-PCA	valine	HMDB0000883	citrulline	HMDB0000904	met-d-Val	GCST90200403	4:88882515-89510546	-0.0274440441664879	0.125315311886797	0.82665010456173
MR-PCA	valine	HMDB0000883	citrulline	HMDB0000904	met-d-Val	GCST90200403	5:55564890-56064890	-0.0596787112103091	0.32260348815087	0.853236169260414
MR-PCA	valine	HMDB0000883	citrulline	HMDB0000904	met-d-Val	GCST90200403	6:108910874-109410874	0.357944540080997	0.473885479298169	0.450045153145013
MR-PCA	valine	HMDB0000883	citrulline	HMDB0000904	met-d-Val	GCST90200403	12:56199875-57115338	-0.364752935516655	0.284102341592886	0.199184412779309
MR-PCA	valine	HMDB0000883	citrulline	HMDB0000904	met-d-Val	GCST90200403	12:122278263-122778263	0.429219943354035	0.455465601473513	0.346000067181442
MR-PCA	valine	HMDB0000883	citrulline	HMDB0000904	met-d-Val	GCST90200403	14:102468052-102968052	-0.688673508189454	0.601170348130626	0.251979456675566
MR-PCA	valine	HMDB0000883	citrulline	HMDB0000904	met-d-Val	GCST90200403	16:69315747-70918195	0.207769764152784	0.232632096376088	0.371789722855939
MR-PCA	valine	HMDB0000883	citrulline	HMDB0000904	met-d-Val	GCST90200403	17:6935779-7435779	-0.239375172246403	0.243613914133269	0.325804061030657
MR-PCA	valine	HMDB0000883	citrulline	HMDB0000904	met-d-Val	GCST90200403	17:79384062-79884062	0.0937920202683395	0.442480728850125	0.832131531876426
MR-PCA	valine	HMDB0000883	citrulline	HMDB0000904	met-d-Val	GCST90200403	19:49050431-49611255	-0.220177498043323	0.230146295222419	0.338726294250437
MR-PCA	acetone	HMDB0001659	dehydroepiandrosterone sulfate (dhea-s)	HMDB0001032	met-d-Acetone	M32425	1:120074995-120574995	-0.145242749697648	0.580632565160622	0.802474661955711
MR-PCA	acetone	HMDB0001659	dehydroepiandrosterone sulfate (dhea-s)	HMDB0001032	met-d-Acetone	M32425	5:41206969-43455198	-0.0944116267925067	0.265203996749559	0.721843377866561
MR-PCA	acetone	HMDB0001659	dehydroepiandrosterone sulfate (dhea-s)	HMDB0001032	met-d-Acetone	M32425	8:126241733-126741733	0.0007804361400147	0.744574392171969	0.999163686208744
MR-PCA	acetone	HMDB0001659	dehydroepiandrosterone sulfate (dhea-s)	HMDB0001032	met-d-Acetone	M32425	10:135065795-135607239	0.237590561909811	0.344887020189016	0.490890042963842
MR-PCA	acetone	HMDB0001659	dehydroepiandrosterone sulfate (dhea-s)	HMDB0001032	met-d-Acetone	M32425	12:122365033-122865033	-0.0253067327356467	0.545586861960029	0.963003850410958
MR-PCA	acetone	HMDB0001659	dehydroepiandrosterone sulfate (dhea-s)	HMDB0001032	met-d-Acetone	M32425	13:42058883-42558883	-0.698674167118081	0.676241223543621	0.301522950369786
MR-PCA	acetone	HMDB0001659	dehydroepiandrosterone sulfate (dhea-s)	HMDB0001032	met-d-Acetone	M32425	19:45929043-46429043	0.412021637417112	0.561639477893019	0.463189395225694
MR-PCA	aspartate	HMDB0000191	n6,n6,n6-trimethyllysine	HMDB0001325	GCST90200370	GCST90200344	3:56598999-57098999	-0.0168114574487963	0.0812943658486837	0.836168144822409
MR-PCA	aspartate	HMDB0000191	n6,n6,n6-trimethyllysine	HMDB0001325	GCST90200370	GCST90200344	5:36388589-36888589	0.192722929755628	0.0858254979816613	0.0247347267919529
MR-PCA	retinol (vitamin a)	HMDB0000305	ornithine	HMDB0000214	GCST90200405	GCST90200404	18:28939457-29439457	-0.151975934135274	0.10107078675796	0.132669354307648
MR-PCA	retinol (vitamin a)	HMDB0000305	ornithine	HMDB0000214	GCST90200405	GCST90200404	20:38915692-39415692	0.0252322012132823	0.0970150335438007	0.794797840708487
MR-PCA	histidine	HMDB0000177	alpha-ketoglutaramate*	HMDB0001552	bioa_009	GCST90199885	2:27492603-27992603	0.876133435966094	0.51049418430356	0.0861170866244814
MR-PCA	histidine	HMDB0000177	alpha-ketoglutaramate*	HMDB0001552	bioa_009	GCST90199885	2:211331245-211831245	1.1023399480549	0.318612149920168	0.0005405412531971
MR-PCA	histidine	HMDB0000177	alpha-ketoglutaramate*	HMDB0001552	bioa_009	GCST90199885	3:186208322-186708322	-0.743053937046685	0.295051652401272	0.0117894056209166
MR-PCA	histidine	HMDB0000177	alpha-ketoglutaramate*	HMDB0001552	bioa_009	GCST90199885	4:186893802-187393802	0.374988903045898	0.235515177950099	0.111338212250688
MR-PCA	histidine	HMDB0000177	alpha-ketoglutaramate*	HMDB0001552	bioa_009	GCST90199885	12:56615040-57115040	-1.49392621085675	0.427187124845724	0.0004703037319441
MR-PCA	histidine	HMDB0000177	alpha-ketoglutaramate*	HMDB0001552	bioa_009	GCST90199885	12:96083535-96730076	-0.191028669712201	0.150981232348354	0.205782517948531
MR-PCA	histidine	HMDB0000177	alpha-ketoglutaramate*	HMDB0001552	bioa_009	GCST90199885	14:21229605-21729605	0.318835110733728	0.318155589507518	0.316278002641159
MR-PCA	histidine	HMDB0000177	alpha-ketoglutaramate*	HMDB0001552	bioa_009	GCST90199885	15:58473939-58973939	-0.80656064876131	0.345857193455028	0.0196973946999888
MR-PCA	choline phosphate	HMDB0001565	docosahexaenoate (dha; 22:6n3)	HMDB0002183	GCST90200363	GCST90199651	1:21573292-22142120	-0.0853325547807803	0.0611127792620872	0.162620326591144
MR-PCA	choline phosphate	HMDB0001565	docosahexaenoate (dha; 22:6n3)	HMDB0002183	GCST90200363	GCST90199651	22:24245541-24745541	0.0759892750300919	0.124911902828637	0.542960042854558
MR-PCA	tryptophan	HMDB0000929	glycine	HMDB0000123	M00054	M32338	3:20813578-21313578	-0.0582348891950273	0.167316744790703	0.727801304240939
MR-PCA	tryptophan	HMDB0000929	glycine	HMDB0000123	M00054	M32338	3:189559163-190059163	0.0946613273027438	0.139670465601377	0.497931719978691
MR-PCA	tryptophan	HMDB0000929	glycine	HMDB0000123	M00054	M32338	4:156579823-157079823	-0.169676706687081	0.110408917549118	0.124341667350929
MR-PCA	tryptophan	HMDB0000929	glycine	HMDB0000123	M00054	M32338	5:142947848-143447848	-0.0396402730310401	0.142620617704425	0.781056810664562
MR-PCA	tryptophan	HMDB0000929	glycine	HMDB0000123	M00054	M32338	5:153760041-154260041	0.120747825781399	0.142895545349612	0.398106580291169
MR-PCA	tryptophan	HMDB0000929	glycine	HMDB0000123	M00054	M32338	6:111281159-111781159	0.161609394414582	0.178911723524339	0.366371339125068
MR-PCA	tryptophan	HMDB0000929	glycine	HMDB0000123	M00054	M32338	6:125293311-125793311	0.109124058138123	0.174194190421935	0.531019417866999
MR-PCA	tryptophan	HMDB0000929	glycine	HMDB0000123	M00054	M32338	7:14057409-14557409	-0.0420818751063527	0.100213736477437	0.674543000886433
MR-PCA	tryptophan	HMDB0000929	glycine	HMDB0000123	M00054	M32338	11:116404435-116904435	0.208074305025854	0.11204524890166	0.0633031831089646
MR-PCA	tryptophan	HMDB0000929	glycine	HMDB0000123	M00054	M32338	16:53794515-54294515	0.22362385135648	0.175532968755052	0.202673815872596
MR-PCA	docosapentaenoate (n6 dpa; 22:5n6)	HMDB0001976	inosine	HMDB0000195	GCST90199796	GCST90200394	11:61347212-61847212	0.139489614813428	0.120549760047991	0.247226466085013
MR-PCA	bilirubin (z,z)	HMDB0000054	phenylalanine	HMDB0000159	GCST90200704	bioa_016	2:233988949-235124783	0.010881313864993	0.0070026694815434	0.120212845230097
MR-PCA	bilirubin (z,z)	HMDB0000054	phenylalanine	HMDB0000159	GCST90200704	bioa_016	12:21093886-21593886	-0.177328760207433	0.0407353564605695	1.34170563329524e-05
MR-PCA	hypotaurine	HMDB0000965	pyruvate	HMDB0000243	GCST90200379	M00599	4:138793652-139293652	0.132304529702036	0.144466864969631	0.359765358998065
MR-PCA	valine	HMDB0000883	arginine	HMDB0000517	bioa_022	M01638	2:27492603-27992603	-1.21899562922587	0.550451005965845	0.0267916719181588
MR-PCA	valine	HMDB0000883	arginine	HMDB0000517	bioa_022	M01638	2:64958074-65458074	-0.43746002631082	0.229468383387015	0.0565974811583207
MR-PCA	valine	HMDB0000883	arginine	HMDB0000517	bioa_022	M01638	2:211173777-211673777	0.679588736018687	0.529353855856116	0.199209129820398
MR-PCA	valine	HMDB0000883	arginine	HMDB0000517	bioa_022	M01638	4:88972827-89472827	0.0225175925951676	0.161956103302205	0.889422365887067
MR-PCA	valine	HMDB0000883	arginine	HMDB0000517	bioa_022	M01638	11:116381707-116882500	0.260177489716924	0.303168569078237	0.390785270739512
MR-PCA	valine	HMDB0000883	arginine	HMDB0000517	bioa_022	M01638	12:56615040-57115040	0.807844811463313	0.553686682368583	0.144557183235433
MR-PCA	valine	HMDB0000883	arginine	HMDB0000517	bioa_022	M01638	16:70059237-70559237	-0.102737974404904	0.349179977079751	0.768584893842935
MR-PCA	valine	HMDB0000883	arginine	HMDB0000517	bioa_022	M01638	17:6883609-7383609	0.4050147965648	0.341299991796338	0.235352800526823
MR-PCA	valine	HMDB0000883	arginine	HMDB0000517	bioa_022	M01638	17:40470632-40970632	0.917518801730983	0.649394834402921	0.157690182752905
MR-PCA	valine	HMDB0000883	arginine	HMDB0000517	bioa_022	M01638	19:49114511-49614511	-0.0290208335859086	0.458296804477395	0.949509118663527
MR-PCA	phenylalanine	HMDB0000159	inosine	HMDB0000195	GCST90200396	M01123	12:103005621-103594137	0.188959837677839	0.174665839137739	0.279325292721412
MR-PCA	alanine	HMDB0000161	5-acetylamino-6-formylamino-3-methyluracil	HMDB0011105	bioa_001	GCST90200680	1:206985954-207485954	-0.376378719117795	0.350345874184299	0.282685499966552
MR-PCA	alanine	HMDB0000161	5-acetylamino-6-formylamino-3-methyluracil	HMDB0011105	bioa_001	GCST90200680	2:27143030-28594285	-0.20338327109259	0.326655903293603	0.533532710587104
MR-PCA	alanine	HMDB0000161	5-acetylamino-6-formylamino-3-methyluracil	HMDB0011105	bioa_001	GCST90200680	2:64958074-65458074	0.0667462145372576	0.279905347533641	0.81152437650945
MR-PCA	alanine	HMDB0000161	5-acetylamino-6-formylamino-3-methyluracil	HMDB0011105	bioa_001	GCST90200680	3:71155270-71655270	0.218862718289589	0.53988878370921	0.685194666197635
MR-PCA	alanine	HMDB0000161	5-acetylamino-6-formylamino-3-methyluracil	HMDB0011105	bioa_001	GCST90200680	4:88976422-89476422	-0.153079283547427	0.382529009402868	0.689026207382132
MR-PCA	alanine	HMDB0000161	5-acetylamino-6-formylamino-3-methyluracil	HMDB0011105	bioa_001	GCST90200680	7:72732874-73232874	1.0470327543095	0.448124239192306	0.0194663047729659
MR-PCA	alanine	HMDB0000161	5-acetylamino-6-formylamino-3-methyluracil	HMDB0011105	bioa_001	GCST90200680	8:145568681-146068681	-0.64169813064077	0.520639642828792	0.217755360609978
MR-PCA	alanine	HMDB0000161	5-acetylamino-6-formylamino-3-methyluracil	HMDB0011105	bioa_001	GCST90200680	9:4040541-4540541	-0.42470271863883	0.465262233416636	0.361334903772925
MR-PCA	alanine	HMDB0000161	5-acetylamino-6-formylamino-3-methyluracil	HMDB0011105	bioa_001	GCST90200680	12:46636543-47713425	-0.0427908492688561	0.196762120047202	0.827838159328588
MR-PCA	alanine	HMDB0000161	5-acetylamino-6-formylamino-3-methyluracil	HMDB0011105	bioa_001	GCST90200680	12:56615040-57115040	0.122172827129081	0.275502575188641	0.657437100610126
MR-PCA	alanine	HMDB0000161	5-acetylamino-6-formylamino-3-methyluracil	HMDB0011105	bioa_001	GCST90200680	12:59727701-60227701	0.374124092592288	0.34680268312911	0.280685434531439
MR-PCA	alanine	HMDB0000161	5-acetylamino-6-formylamino-3-methyluracil	HMDB0011105	bioa_001	GCST90200680	14:75116447-75616447	-0.596123928882105	0.530034535627145	0.260720910948947
MR-PCA	alanine	HMDB0000161	5-acetylamino-6-formylamino-3-methyluracil	HMDB0011105	bioa_001	GCST90200680	16:69621701-70931491	0.0124630996471145	0.239047228117461	0.958419883581184
MR-PCA	alanine	HMDB0000161	5-acetylamino-6-formylamino-3-methyluracil	HMDB0011105	bioa_001	GCST90200680	17:40568584-41068584	-0.489368329898265	0.559789743189415	0.382009213368095
MR-PCA	alanine	HMDB0000161	5-acetylamino-6-formylamino-3-methyluracil	HMDB0011105	bioa_001	GCST90200680	22:18906543-19406543	-0.171864830887591	0.481699592247806	0.72125021460779
MR-PCA	5-acetylamino-6-formylamino-3-methyluracil	HMDB0011105	5-oxoproline	HMDB0000267	GCST90200680	GCST90200280	8:17743764-18765840	-0.0292590210745984	0.0244367056521415	0.231174443350765
MR-PCA	tryptophan	HMDB0000929	glycochenodeoxycholate	HMDB0000637	bioa_020	GCST90200342	4:156560755-157060755	-0.074636896551613	0.144706196753418	0.606006458557552
MR-PCA	tryptophan	HMDB0000929	glycochenodeoxycholate	HMDB0000637	bioa_020	GCST90200342	6:111336667-112095774	0.0185745793541702	0.169745899536703	0.912864778181055
MR-PCA	1-methylurate	HMDB0003099	1-(1-enyl-stearoyl)-2-arachidonoyl-gpe (p-18:0/20:4)*	HMDB0005779	M34395	GCST90200058	8:18010431-18510431	0.131994677625812	0.0829174181627912	0.111411404587748
MR-PCA	acetate	HMDB0000042	3-hydroxybutyrate (bhba)	HMDB0000011	met-d-Acetate	met-d-bOHbutyrate	2:27480940-27980940	-0.0148396990770974	0.135258229428131	0.912636327847896
MR-PCA	acetate	HMDB0000042	3-hydroxybutyrate (bhba)	HMDB0000011	met-d-Acetate	met-d-bOHbutyrate	2:136358646-136858646	0.0327105161102293	0.166592994598197	0.844336314977623
MR-PCA	acetate	HMDB0000042	3-hydroxybutyrate (bhba)	HMDB0000011	met-d-Acetate	met-d-bOHbutyrate	9:4513491-5013491	-0.0445373192213554	0.0905078453960783	0.622661082427002
MR-PCA	acetate	HMDB0000042	3-hydroxybutyrate (bhba)	HMDB0000011	met-d-Acetate	met-d-bOHbutyrate	12:111634608-112523499	-0.0336927769607201	0.121641774560801	0.781792696878395
MR-PCA	acetate	HMDB0000042	3-hydroxybutyrate (bhba)	HMDB0000011	met-d-Acetate	met-d-bOHbutyrate	12:112590766-113090766	-0.109860849721929	0.13632995353889	0.420332065367301
MR-PCA	acetate	HMDB0000042	3-hydroxybutyrate (bhba)	HMDB0000011	met-d-Acetate	met-d-bOHbutyrate	15:43683941-44183941	0.398742000373327	0.154530967070591	0.0098703888099584
MR-PCA	acetate	HMDB0000042	3-hydroxybutyrate (bhba)	HMDB0000011	met-d-Acetate	met-d-bOHbutyrate	20:23910811-24695002	-0.0333523940862803	0.0803585985159766	0.67810932944186
MR-PCA	acetate	HMDB0000042	3-hydroxybutyrate (bhba)	HMDB0000011	met-d-Acetate	met-d-bOHbutyrate	20:24698737-26432690	-0.0026455935876424	0.0567683781043585	0.962829404224446
MR-PCA	acetate	HMDB0000042	3-hydroxybutyrate (bhba)	HMDB0000011	met-d-Acetate	met-d-bOHbutyrate	20:29267804-29767804	0.0629816993220031	0.13513476177067	0.641168357476041
MR-PCA	acetate	HMDB0000042	3-hydroxybutyrate (bhba)	HMDB0000011	met-d-Acetate	met-d-bOHbutyrate	20:32973832-34017690	0.182219383598879	0.148449160878821	0.21963968476001
MR-PCA	glucose	HMDB0000122	glutamine	HMDB0000641	M20489	M00053	2:169551488-170051488	-0.346657137609045	0.140482696215411	0.0136016714745874
MR-PCA	creatinine	HMDB0000562	glutamate	HMDB0000148	met-d-Creatinine	M32322	1:62775942-63275942	-1.24016828561032	0.545613538022692	0.0230274265185867
MR-PCA	creatinine	HMDB0000562	glutamate	HMDB0000148	met-d-Creatinine	M32322	1:78344069-78844069	0.129766656151275	0.598758529172844	0.828421734576602
MR-PCA	creatinine	HMDB0000562	glutamate	HMDB0000148	met-d-Creatinine	M32322	1:150079982-151190625	0.349137404568279	0.449829083452548	0.437657062570431
MR-PCA	creatinine	HMDB0000562	glutamate	HMDB0000148	met-d-Creatinine	M32322	1:212502129-213002129	-0.688430418658963	0.502283298528003	0.170499105665045
MR-PCA	creatinine	HMDB0000562	glutamate	HMDB0000148	met-d-Creatinine	M32322	2:15538692-16038692	0.233217531236621	0.529643453496919	0.659698622420947
MR-PCA	creatinine	HMDB0000562	glutamate	HMDB0000148	met-d-Creatinine	M32322	2:18426203-18926203	-0.638543514940711	0.540189178891632	0.237176390153826
MR-PCA	creatinine	HMDB0000562	glutamate	HMDB0000148	met-d-Creatinine	M32322	2:54331356-54831356	-0.24447554391292	0.556999251641698	0.660722844676301
MR-PCA	creatinine	HMDB0000562	glutamate	HMDB0000148	met-d-Creatinine	M32322	2:73303397-74097901	0.587439306454915	0.577610946697851	0.309146038841187
MR-PCA	creatinine	HMDB0000562	glutamate	HMDB0000148	met-d-Creatinine	M32322	2:121056440-121556440	0.647594849095404	0.466576912757143	0.165146120777707
MR-PCA	creatinine	HMDB0000562	glutamate	HMDB0000148	met-d-Creatinine	M32322	2:176734544-177234544	0.159516638722782	0.439983406049487	0.716939954549514
MR-PCA	creatinine	HMDB0000562	glutamate	HMDB0000148	met-d-Creatinine	M32322	2:211293055-211793055	-0.814508067096281	0.461173168398491	0.0773681135643371
MR-PCA	creatinine	HMDB0000562	glutamate	HMDB0000148	met-d-Creatinine	M32322	2:217394852-217894852	0.201528057712365	0.611635861464206	0.741785156346911
MR-PCA	creatinine	HMDB0000562	glutamate	HMDB0000148	met-d-Creatinine	M32322	2:220108198-220608198	-0.305502179094048	0.560608468294011	0.585789631073152
MR-PCA	creatinine	HMDB0000562	glutamate	HMDB0000148	met-d-Creatinine	M32322	3:38187471-38687471	-0.382333788139523	0.567736053421218	0.500670073988529
MR-PCA	creatinine	HMDB0000562	glutamate	HMDB0000148	met-d-Creatinine	M32322	3:121465319-121965319	0.0235241982840573	0.664100853264211	0.971742740531844
MR-PCA	creatinine	HMDB0000562	glutamate	HMDB0000148	met-d-Creatinine	M32322	3:141462708-141962708	0.155622915724581	0.511649884491053	0.761006761400936
MR-PCA	creatinine	HMDB0000562	glutamate	HMDB0000148	met-d-Creatinine	M32322	3:185024780-185524780	0.425385118266962	0.630681747265116	0.500003281053455
MR-PCA	creatinine	HMDB0000562	glutamate	HMDB0000148	met-d-Creatinine	M32322	4:76880934-77664144	-0.0199456466694523	0.266953087419624	0.940440737335048
MR-PCA	creatinine	HMDB0000562	glutamate	HMDB0000148	met-d-Creatinine	M32322	4:103323863-104102802	-0.0146844374169981	0.511372338980621	0.977091299271992
MR-PCA	creatinine	HMDB0000562	glutamate	HMDB0000148	met-d-Creatinine	M32322	5:39144851-39644851	0.0405143425479517	0.430704691978217	0.925057328081436
MR-PCA	creatinine	HMDB0000562	glutamate	HMDB0000148	met-d-Creatinine	M32322	5:53045546-53835870	-0.43096057991572	0.363929712716991	0.236339324104959
MR-PCA	creatinine	HMDB0000562	glutamate	HMDB0000148	met-d-Creatinine	M32322	5:176565124-177065124	0.344875213010154	0.371747728009253	0.353556445062344
MR-PCA	creatinine	HMDB0000562	glutamate	HMDB0000148	met-d-Creatinine	M32322	6:43556335-44056335	-0.809384987379792	0.469312480384465	0.0845962466734986
MR-PCA	creatinine	HMDB0000562	glutamate	HMDB0000148	met-d-Creatinine	M32322	6:108750742-109250742	0.683407190356378	0.521426302875271	0.189976163846351
MR-PCA	creatinine	HMDB0000562	glutamate	HMDB0000148	met-d-Creatinine	M32322	6:133547208-134047208	0.571518030369255	0.490017150844663	0.243484077882011
MR-PCA	creatinine	HMDB0000562	glutamate	HMDB0000148	met-d-Creatinine	M32322	6:160418389-160927934	0.194789156113296	0.286306726378141	0.49628204350115
MR-PCA	creatinine	HMDB0000562	glutamate	HMDB0000148	met-d-Creatinine	M32322	7:25488956-25988956	0.224116936555029	0.494509738469951	0.650397273206002
MR-PCA	creatinine	HMDB0000562	glutamate	HMDB0000148	met-d-Creatinine	M32322	7:76984640-77791673	0.707847307600614	0.572669211060991	0.21644028423019
MR-PCA	creatinine	HMDB0000562	glutamate	HMDB0000148	met-d-Creatinine	M32322	7:128492221-128992221	1.1631014773111	0.591425509590791	0.0492285494675717
MR-PCA	creatinine	HMDB0000562	glutamate	HMDB0000148	met-d-Creatinine	M32322	7:151165041-151665041	0.182396484941437	0.301848350110143	0.545667270135114
MR-PCA	creatinine	HMDB0000562	glutamate	HMDB0000148	met-d-Creatinine	M32322	7:155370831-155870831	0.569863960089606	0.435052729795344	0.190238696862662
MR-PCA	creatinine	HMDB0000562	glutamate	HMDB0000148	met-d-Creatinine	M32322	8:8031142-9250941	-0.600437853977832	0.442573933107059	0.174878133376602
MR-PCA	creatinine	HMDB0000562	glutamate	HMDB0000148	met-d-Creatinine	M32322	8:10561829-11945872	-0.674779454540623	0.472801697750328	0.153524161246586
MR-PCA	creatinine	HMDB0000562	glutamate	HMDB0000148	met-d-Creatinine	M32322	8:19609539-20109539	0.619935220416847	0.482188831663874	0.198558613697168
MR-PCA	creatinine	HMDB0000562	glutamate	HMDB0000148	met-d-Creatinine	M32322	8:23527006-24027006	-0.409331571664786	0.526403018186836	0.436804205990966
MR-PCA	creatinine	HMDB0000562	glutamate	HMDB0000148	met-d-Creatinine	M32322	9:71184707-71684707	-0.276415454606574	0.462586238885785	0.550144494955925
MR-PCA	creatinine	HMDB0000562	glutamate	HMDB0000148	met-d-Creatinine	M32322	10:52398454-52898454	-0.261413046067855	0.530410965850834	0.622118576514364
MR-PCA	creatinine	HMDB0000562	glutamate	HMDB0000148	met-d-Creatinine	M32322	11:15629946-16129946	0.540533850004306	0.567101040065936	0.340512741365669
MR-PCA	creatinine	HMDB0000562	glutamate	HMDB0000148	met-d-Creatinine	M32322	11:30504837-31294673	-0.0585307762427517	0.445298994614355	0.895426046173795
MR-PCA	creatinine	HMDB0000562	glutamate	HMDB0000148	met-d-Creatinine	M32322	11:116373213-117240760	-0.361114107779172	0.348270282558596	0.299792298197155
MR-PCA	creatinine	HMDB0000562	glutamate	HMDB0000148	met-d-Creatinine	M32322	15:41118334-41871842	0.0632165510805149	0.49443192481959	0.898262191169139
MR-PCA	creatinine	HMDB0000562	glutamate	HMDB0000148	met-d-Creatinine	M32322	15:45400360-46179051	0.818336470532747	0.320370943653768	0.0106389165871502
MR-PCA	creatinine	HMDB0000562	glutamate	HMDB0000148	met-d-Creatinine	M32322	15:53700578-54200578	-0.111060688222477	0.507501600188936	0.8267761631031
MR-PCA	creatinine	HMDB0000562	glutamate	HMDB0000148	met-d-Creatinine	M32322	15:76097375-76597375	0.0065583831824604	0.499275729068599	0.989519454085981
MR-PCA	creatinine	HMDB0000562	glutamate	HMDB0000148	met-d-Creatinine	M32322	16:20142332-21335139	0.310230415255601	0.26781634075737	0.246713075404798
MR-PCA	creatinine	HMDB0000562	glutamate	HMDB0000148	met-d-Creatinine	M32322	16:89453424-89953424	-0.500442364819188	0.568153521018116	0.378413937645555
MR-PCA	creatinine	HMDB0000562	glutamate	HMDB0000148	met-d-Creatinine	M32322	17:19176536-19724875	-0.342512626476663	0.646774205189864	0.596409658699869
MR-PCA	creatinine	HMDB0000562	glutamate	HMDB0000148	met-d-Creatinine	M32322	17:37200083-37954217	-0.223912581747846	0.428754626508015	0.601503619454745
MR-PCA	creatinine	HMDB0000562	glutamate	HMDB0000148	met-d-Creatinine	M32322	17:58690466-59700441	0.0783968669888188	0.341232304925287	0.818288897808514
MR-PCA	creatinine	HMDB0000562	glutamate	HMDB0000148	met-d-Creatinine	M32322	19:32940263-33709298	0.26125499812809	0.48205754037658	0.587847357199226
MR-PCA	creatinine	HMDB0000562	glutamate	HMDB0000148	met-d-Creatinine	M32322	20:32653904-33537782	0.37013297063436	0.544402125002688	0.496574800378814
MR-PCA	creatinine	HMDB0000562	glutamate	HMDB0000148	met-d-Creatinine	M32322	22:38345240-38845240	-0.336816345340298	0.524988286427102	0.521152898879925
MR-PCA	3-aminoisobutyrate	HMDB0002166	aspartate	HMDB0000191	GCST90200310	GCST90200370	3:66115384-66615384	0.0768598038932002	0.15412853537195	0.618009472492171
MR-PCA	3-aminoisobutyrate	HMDB0002166	aspartate	HMDB0000191	GCST90200310	GCST90200370	5:34511619-35593952	0.0269579803618068	0.0264852029941009	0.30874895022908
MR-PCA	3-aminoisobutyrate	HMDB0002166	aspartate	HMDB0000191	GCST90200310	GCST90200370	5:35822024-36322024	0.107874249125123	0.0857429975213308	0.208351443758648
MR-PCA	3-aminoisobutyrate	HMDB0002166	aspartate	HMDB0000191	GCST90200310	GCST90200370	12:89320-602261	-0.0587804539290376	0.0704513683942411	0.404088943885125
MR-PCA	inosine	HMDB0000195	alpha-tocopherol	HMDB0001893	M01123	M01561	6:85876680-86677325	0.0205954263607577	0.0718569742016583	0.774405638989791
MR-PCA	asparagine	HMDB0000168	xanthine	HMDB0000292	GCST90200452	M03147	11:61850353-62350353	-0.0253149408631443	0.132000081762218	0.847914744468867
MR-PCA	asparagine	HMDB0000168	xanthine	HMDB0000292	GCST90200452	M03147	14:103842789-104825326	0.046535803281027	0.100930982915914	0.644751547595052
MR-PCA	3-ureidopropionate	HMDB0000026	threonine	HMDB0000167	GCST90200283	GCST90200432	22:24662232-25162232	-0.164260801900484	0.0823080695073126	0.045968456090627
MR-PCA	tyrosine	HMDB0000158	urate	HMDB0000289	bioa_021	M01604	4:99820973-100320973	0.312464709510652	0.574517817357437	0.586528893164201
MR-PCA	tyrosine	HMDB0000158	urate	HMDB0000289	bioa_021	M01604	4:148735862-149235862	0.75295499668826	0.495399570983373	0.128537536919313
MR-PCA	tyrosine	HMDB0000158	urate	HMDB0000289	bioa_021	M01604	6:111242119-112017012	-0.23020617877226	0.137898204719486	0.0950396907751319
MR-PCA	tyrosine	HMDB0000158	urate	HMDB0000289	bioa_021	M01604	6:112114361-112614361	0.065118257622075	0.403063657164575	0.871653739839614
MR-PCA	tyrosine	HMDB0000158	urate	HMDB0000289	bioa_021	M01604	7:27926305-28426305	0.749722393891048	0.476283950832418	0.115462475326099
MR-PCA	tyrosine	HMDB0000158	urate	HMDB0000289	bioa_021	M01604	8:8933358-9433358	-0.0958312865961511	0.51614729237879	0.852706262119834
MR-PCA	tyrosine	HMDB0000158	urate	HMDB0000289	bioa_021	M01604	10:64816186-65575478	-0.0915919720047564	0.551939526996087	0.868199709975605
MR-PCA	tyrosine	HMDB0000158	urate	HMDB0000289	bioa_021	M01604	11:61310081-61810081	0.903490337143249	0.480827273656591	0.060239980995932
MR-PCA	tyrosine	HMDB0000158	urate	HMDB0000289	bioa_021	M01604	12:20701307-21201307	-0.226774462854918	0.534166199071849	0.671172661503715
MR-PCA	tyrosine	HMDB0000158	urate	HMDB0000289	bioa_021	M01604	12:46678393-47435518	0.130937795883418	0.372100950586708	0.724922386801958
MR-PCA	tyrosine	HMDB0000158	urate	HMDB0000289	bioa_021	M01604	12:56615040-57115040	0.480120040938236	0.356435362495703	0.177978780044078
MR-PCA	tyrosine	HMDB0000158	urate	HMDB0000289	bioa_021	M01604	12:57594049-58094049	-0.759078421906361	0.530256990273452	0.152278573764129
MR-PCA	tyrosine	HMDB0000158	urate	HMDB0000289	bioa_021	M01604	12:59727701-60227701	-0.0109209298305985	0.450025570687354	0.980639353196537
MR-PCA	tyrosine	HMDB0000158	urate	HMDB0000289	bioa_021	M01604	12:120845172-121674861	-0.377961698229014	0.378599250093026	0.318126139583618
MR-PCA	tyrosine	HMDB0000158	urate	HMDB0000289	bioa_021	M01604	12:122092964-122592964	0.10175258265971	0.464957706978991	0.826772612213049
MR-PCA	tyrosine	HMDB0000158	urate	HMDB0000289	bioa_021	M01604	15:60649639-61149639	-0.267726448784549	0.532261657816024	0.614965811152657
MR-PCA	tyrosine	HMDB0000158	urate	HMDB0000289	bioa_021	M01604	16:71153235-72438683	-0.397608582730516	0.208977308365975	0.0570875380165669
MR-PCA	1-methylnicotinamide	HMDB0000699	3-(4-hydroxyphenyl)lactate	HMDB0000755	GCST90200406	GCST90200371	6:160317928-160817928	-0.1458428734474	0.0854668041357728	0.0879285826164993
MR-PCA	tryptophan	HMDB0000929	pyruvate	HMDB0000243	M00054	met-d-Pyruvate	3:20813578-21313578	-0.0205903804586169	0.0423640485750671	0.626942851136773
MR-PCA	tryptophan	HMDB0000929	pyruvate	HMDB0000243	M00054	met-d-Pyruvate	3:189559163-190059163	-0.02762234036111	0.0353630371886445	0.43473915822323
MR-PCA	tryptophan	HMDB0000929	pyruvate	HMDB0000243	M00054	met-d-Pyruvate	4:156579823-157079823	0.0363266871305836	0.0279571688863769	0.193817220119868
MR-PCA	tryptophan	HMDB0000929	pyruvate	HMDB0000243	M00054	met-d-Pyruvate	5:142947848-143447848	-0.0582578679339125	0.0361108399567834	0.106677844211138
MR-PCA	tryptophan	HMDB0000929	pyruvate	HMDB0000243	M00054	met-d-Pyruvate	5:153760041-154260041	-0.005565368592302	0.0361815167973344	0.87775323988941
MR-PCA	tryptophan	HMDB0000929	pyruvate	HMDB0000243	M00054	met-d-Pyruvate	6:111281159-111781159	-0.0308632567588292	0.0453013313608618	0.495689228495916
MR-PCA	tryptophan	HMDB0000929	pyruvate	HMDB0000243	M00054	met-d-Pyruvate	6:125293311-125793311	0.0445411199078492	0.0441063363580429	0.312563509013808
MR-PCA	tryptophan	HMDB0000929	pyruvate	HMDB0000243	M00054	met-d-Pyruvate	7:14057409-14557409	-0.0006493510206947	0.025374482867971	0.979583796361325
MR-PCA	tryptophan	HMDB0000929	pyruvate	HMDB0000243	M00054	met-d-Pyruvate	11:116404435-116904435	-0.0071515518986815	0.0283705547026585	0.800981885722385
MR-PCA	tryptophan	HMDB0000929	pyruvate	HMDB0000243	M00054	met-d-Pyruvate	16:53794515-54294515	0.0279378323484415	0.0444484727081506	0.529647462458136
MR-PCA	citrate	HMDB0000094	4-acetamidobutanoate	HMDB0003681	met-d-Citrate	GCST90200311	1:206967359-207467359	-0.043298741334808	0.270782288503235	0.872957947664822
MR-PCA	citrate	HMDB0000094	4-acetamidobutanoate	HMDB0003681	met-d-Citrate	GCST90200311	2:6909613-7409613	0.351194941166804	0.331023956362729	0.288719386947829
MR-PCA	citrate	HMDB0000094	4-acetamidobutanoate	HMDB0003681	met-d-Citrate	GCST90200311	2:211290507-211790507	0.183473952334452	0.386904883264043	0.635350554398437
MR-PCA	citrate	HMDB0000094	4-acetamidobutanoate	HMDB0003681	met-d-Citrate	GCST90200311	2:241907241-242693157	0.238368801294316	0.396936289714774	0.548158694343166
MR-PCA	citrate	HMDB0000094	4-acetamidobutanoate	HMDB0003681	met-d-Citrate	GCST90200311	4:77164144-77664144	0.998375675845204	0.491613469417997	0.0422738333696516
MR-PCA	citrate	HMDB0000094	4-acetamidobutanoate	HMDB0003681	met-d-Citrate	GCST90200311	5:14438417-15122542	-0.153280058021628	0.132092401864359	0.245885879258016
MR-PCA	citrate	HMDB0000094	4-acetamidobutanoate	HMDB0003681	met-d-Citrate	GCST90200311	5:43252947-44074677	0.0138930167114917	0.321593734035416	0.965541690149775
MR-PCA	citrate	HMDB0000094	4-acetamidobutanoate	HMDB0003681	met-d-Citrate	GCST90200311	5:176569252-177069252	0.384835254391314	0.564324914439259	0.495277426430532
MR-PCA	citrate	HMDB0000094	4-acetamidobutanoate	HMDB0003681	met-d-Citrate	GCST90200311	6:18111878-18611878	0.337359497573378	0.356375659870807	0.343822192590975
MR-PCA	citrate	HMDB0000094	4-acetamidobutanoate	HMDB0003681	met-d-Citrate	GCST90200311	6:160159894-160659894	0.464786565788773	0.320496225887507	0.147000198632223
MR-PCA	citrate	HMDB0000094	4-acetamidobutanoate	HMDB0003681	met-d-Citrate	GCST90200311	7:72772933-73272933	-0.546128354757515	0.352493002749439	0.12130215883272
MR-PCA	citrate	HMDB0000094	4-acetamidobutanoate	HMDB0003681	met-d-Citrate	GCST90200311	8:126256694-126756694	0.420670110222126	0.347067869701656	0.225486074450855
MR-PCA	citrate	HMDB0000094	4-acetamidobutanoate	HMDB0003681	met-d-Citrate	GCST90200311	9:95648531-96148531	-0.292755457992941	0.317751231790392	0.356875344890407
MR-PCA	citrate	HMDB0000094	4-acetamidobutanoate	HMDB0003681	met-d-Citrate	GCST90200311	10:5959218-6459218	-0.232786075401504	0.251362662413785	0.354395846152075
MR-PCA	citrate	HMDB0000094	4-acetamidobutanoate	HMDB0003681	met-d-Citrate	GCST90200311	10:64654071-65607438	0.180755855603049	0.383975642081577	0.637820534972098
MR-PCA	citrate	HMDB0000094	4-acetamidobutanoate	HMDB0003681	met-d-Citrate	GCST90200311	10:94589724-95089724	0.808482310917512	0.391937932529333	0.0391333938091722
MR-PCA	citrate	HMDB0000094	4-acetamidobutanoate	HMDB0003681	met-d-Citrate	GCST90200311	11:61356683-61856683	-0.352308187036193	0.447248559818939	0.430858474755523
MR-PCA	citrate	HMDB0000094	4-acetamidobutanoate	HMDB0003681	met-d-Citrate	GCST90200311	12:20812570-21569526	0.098459574569904	0.364441404930105	0.787032763844975
MR-PCA	citrate	HMDB0000094	4-acetamidobutanoate	HMDB0003681	met-d-Citrate	GCST90200311	12:120844110-121665390	0.512970161508069	0.309748065058259	0.0977039285595712
MR-PCA	citrate	HMDB0000094	4-acetamidobutanoate	HMDB0003681	met-d-Citrate	GCST90200311	14:94594947-95094947	0.130067686648429	0.296355257616374	0.660740441847866
MR-PCA	citrate	HMDB0000094	4-acetamidobutanoate	HMDB0003681	met-d-Citrate	GCST90200311	14:102387585-102887585	-0.472048097669566	0.480145465296089	0.325540707672226
MR-PCA	citrate	HMDB0000094	4-acetamidobutanoate	HMDB0003681	met-d-Citrate	GCST90200311	15:42429423-42929423	0.614610575027616	0.455468656336855	0.177207696059991
MR-PCA	citrate	HMDB0000094	4-acetamidobutanoate	HMDB0003681	met-d-Citrate	GCST90200311	15:43028726-45186579	-0.134279610339024	0.334886319388723	0.688441677484737
MR-PCA	citrate	HMDB0000094	4-acetamidobutanoate	HMDB0003681	met-d-Citrate	GCST90200311	16:58436602-58936602	0.520492641859889	0.435870730728646	0.232421443228421
MR-PCA	citrate	HMDB0000094	4-acetamidobutanoate	HMDB0003681	met-d-Citrate	GCST90200311	17:6092241-7020419	-0.0787970662887739	0.0775874387907657	0.309824427347789
MR-PCA	citrate	HMDB0000094	4-acetamidobutanoate	HMDB0003681	met-d-Citrate	GCST90200311	17:57343504-58184169	0.544995951263394	0.416616718838174	0.190823421713445
MR-PCA	citrate	HMDB0000094	4-acetamidobutanoate	HMDB0003681	met-d-Citrate	GCST90200311	18:76910235-77410235	-0.569596018743562	0.329435868840491	0.083808333670826
MR-PCA	citrate	HMDB0000094	4-acetamidobutanoate	HMDB0003681	met-d-Citrate	GCST90200311	20:62104494-62604494	0.846087909962498	0.408550585471259	0.0383634517241071
MR-PCA	citrate	HMDB0000094	4-acetamidobutanoate	HMDB0003681	met-d-Citrate	GCST90200311	22:18883605-19740639	0.200024147238783	0.183911068760193	0.276765801955338
MR-PCA	choline	HMDB0000097	cytosine	HMDB0000630	GCST90200327	GCST90200433	2:211290507-211790507	0.0021848440373862	0.155375947176934	0.98878078679771
MR-PCA	choline	HMDB0000097	cytosine	HMDB0000630	GCST90200327	GCST90200433	17:17175631-17675631	-0.0505971037854723	0.099690970226535	0.611776338227663
MR-PCA	myo-inositol	HMDB0000211	phenylalanine	HMDB0000159	GCST90200401	met-d-Phe	16:24676314-25176314	-0.0353267398752514	0.0258844049985405	0.172319514815821
MR-PCA	myo-inositol	HMDB0000211	phenylalanine	HMDB0000159	GCST90200401	met-d-Phe	19:18383755-18883755	-0.003820436315625	0.0337040930766778	0.909751258604514
MR-PCA	tyrosine	HMDB0000158	cysteine	HMDB0000574	GCST90200427	M31453	6:111308006-112158646	-0.0745843627528073	0.117222764019386	0.52460582142362
MR-PCA	oleamide	HMDB0002117	glycerol	HMDB0000131	M32458	GCST90200325	12:21138621-21638621	-0.0094783323083454	0.087007165727448	0.913252161455673
MR-PCA	oleamide	HMDB0002117	glycerol	HMDB0000131	M32458	GCST90200325	19:15740431-16240431	-0.100040316946803	0.124555071681831	0.421869894068285
MR-PCA	stearoyl sphingomyelin (d18:1/18:0)	HMDB0001348	glutamine	HMDB0000641	GCST90200335	met-d-Gln	8:113373776-113873776	0.0522673738567187	0.0303817709949801	0.0853682770327955
MR-PCA	stearoyl sphingomyelin (d18:1/18:0)	HMDB0001348	glutamine	HMDB0000641	GCST90200335	met-d-Gln	11:61368608-61868608	0.0333077856570452	0.0327507969052567	0.309150158261332
MR-PCA	stearoyl sphingomyelin (d18:1/18:0)	HMDB0001348	glutamine	HMDB0000641	GCST90200335	met-d-Gln	14:63982386-64482386	0.0107539993315865	0.0273175295782151	0.693827194306949
MR-PCA	stearoyl sphingomyelin (d18:1/18:0)	HMDB0001348	glutamine	HMDB0000641	GCST90200335	met-d-Gln	19:8013648-8513648	-0.0018187698206648	0.0151625919493139	0.904521872309409
MR-PCA	stearoyl sphingomyelin (d18:1/18:0)	HMDB0001348	glutamine	HMDB0000641	GCST90200335	met-d-Gln	19:45165640-45665640	-0.0729162604993475	0.024429225092965	0.0028376723044381
MR-PCA	s-1-pyrroline-5-carboxylate	HMDB0001301	acetoacetate	HMDB0000060	GCST90200381	met-d-Acetoacetate	1:18949448-19449448	0.0253234784845215	0.0209399802203487	0.226533665141987
MR-PCA	s-1-pyrroline-5-carboxylate	HMDB0001301	acetoacetate	HMDB0000060	GCST90200381	met-d-Acetoacetate	8:144432748-145014955	-0.0098122333952288	0.0110115731488069	0.372884266312534
MR-PCA	glutamate	HMDB0000148	lactate	HMDB0000190	bioa_007	M00527	12:121174861-121674861	0.178580675655319	0.276846730243582	0.518893163763372
MR-PCA	3-(4-hydroxyphenyl)lactate	HMDB0000755	leucine	HMDB0000687	GCST90200371	M00060	6:111301079-111801079	-0.0750393345934196	0.153944350921097	0.625943330357483
MR-PCA	3-(4-hydroxyphenyl)lactate	HMDB0000755	leucine	HMDB0000687	GCST90200371	M00060	17:79941425-80441425	-0.0528244477389838	0.112847905102539	0.639710903484344
MR-PCA	n1-methyl-2-pyridone-5-carboxamide	HMDB0004193	glucuronate	HMDB0000127	GCST90199778	GCST90199641	2:135485648-135985648	0.222118677136442	0.142965330997112	0.120266939757317
MR-PCA	n1-methyl-2-pyridone-5-carboxamide	HMDB0004193	glucuronate	HMDB0000127	GCST90199778	GCST90199641	7:10019022-10519022	0.225875411770476	0.104830742214746	0.0311878489413679
MR-PCA	creatinine	HMDB0000562	myo-inositol	HMDB0000211	M00513	GCST90200401	7:23845366-24345366	-0.0255842944922529	0.136679143136163	0.851515533133003
MR-PCA	3-ureidopropionate	HMDB0000026	cortisone	HMDB0002802	GCST90200283	GCST90200360	22:24662232-25162232	0.0297706035296685	0.082774072324226	0.719100679362926
MR-PCA	1-stearoyl-2-oleoyl-gps (18:0/18:1)	HMDB0010163	taurochenodeoxycholate	HMDB0000951	GCST90199652	GCST90200337	3:56598999-57098999	-0.033735796579009	0.101297901869132	0.739107492230828
MR-PCA	eicosapentaenoate (epa; 20:5n3)	HMDB0001999	spermidine	HMDB0001257	M18467	GCST90200423	11:61330635-61830635	0.0568172236323731	0.0981900466092446	0.562828431124227
MR-PCA	asparagine	HMDB0000168	5-methylthioadenosine (mta)	HMDB0001173	GCST90200452	GCST90200359	2:211293055-211793055	0.438722528685348	0.122650596991376	0.0003475456179891
MR-PCA	asparagine	HMDB0000168	5-methylthioadenosine (mta)	HMDB0001173	GCST90200452	GCST90200359	7:97139584-97639584	0.177078161435804	0.111631338313093	0.112676615345146
MR-PCA	asparagine	HMDB0000168	5-methylthioadenosine (mta)	HMDB0001173	GCST90200452	GCST90200359	11:61850353-62350353	-0.107684066154365	0.100925713830159	0.285988258938758
MR-PCA	asparagine	HMDB0000168	5-methylthioadenosine (mta)	HMDB0001173	GCST90200452	GCST90200359	14:103842789-104825326	-0.064458095909884	0.0378245982901195	0.0883564908665522
MR-PCA	glycine	HMDB0000123	paraxanthine	HMDB0001860	GCST90200707	GCST90199654	1:75967169-76467169	-0.275638607687574	0.144918216370146	0.0571674017426781
MR-PCA	glycine	HMDB0000123	paraxanthine	HMDB0001860	GCST90200707	GCST90199654	2:211036896-212058697	0.0010228931135791	0.0304028477093693	0.973160518339549
MR-PCA	glycine	HMDB0000123	paraxanthine	HMDB0001860	GCST90200707	GCST90199654	3:125659669-126159669	-0.1513235821093	0.0913464537125386	0.0976024832912787
MR-PCA	glycine	HMDB0000123	paraxanthine	HMDB0001860	GCST90200707	GCST90199654	9:6290540-6790540	0.13101436879739	0.0967174931356276	0.175542223374315
MR-PCA	citrulline	HMDB0000904	4-acetamidobutanoate	HMDB0003681	GCST90200403	M01558	2:211084708-211584708	0.0817809458553131	0.141729038457004	0.563923771138611
MR-PCA	citrulline	HMDB0000904	4-acetamidobutanoate	HMDB0003681	GCST90200403	M01558	9:133044244-133573675	-0.108788955630169	0.123558419874421	0.37860705670168
MR-PCA	taurine	HMDB0000251	1-(1-enyl-stearoyl)-2-arachidonoyl-gpe (p-18:0/20:4)*	HMDB0005779	bioa_034	GCST90200058	19:54074995-54574995	0.1564024631301	0.105114319552932	0.136770073597395
MR-PCA	citrulline	HMDB0000904	5-acetylamino-6-formylamino-3-methyluracil	HMDB0011105	GCST90200403	GCST90200680	2:211084708-211584708	0.0945299979476681	0.0996983571572264	0.343047988518362
MR-PCA	citrulline	HMDB0000904	5-acetylamino-6-formylamino-3-methyluracil	HMDB0011105	GCST90200403	GCST90200680	9:133044244-133573675	-0.0167547993229306	0.0961301322461506	0.861635280490166
MR-PCA	n-formylanthranilic acid	HMDB0004089	cysteinylglycine	HMDB0000078	GCST90199960	GCST90200364	2:143548189-144048189	-0.0452893758739224	0.100612776766716	0.65261278877827
MR-PCA	n-formylanthranilic acid	HMDB0004089	cysteinylglycine	HMDB0000078	GCST90199960	GCST90200364	17:75643177-76448530	-0.005150596608316	0.0313330896244806	0.869430415915778
MR-PCA	alpha-ketoglutarate	HMDB0000208	cystine	HMDB0000192	GCST90200455	M31454	20:44931392-45517926	-0.0923846497903416	0.189585381945462	0.626046894479839
MR-PCA	choline	HMDB0000097	alpha-ketoglutarate	HMDB0000208	GCST90200327	M33453	17:17175631-17675631	-0.0326252891675186	0.14035295500916	0.816187163423424
MR-PCA	arachidonate (20:4n6)	HMDB0001043	threonine	HMDB0000167	GCST90200358	M01284	11:61052244-62029047	-0.0591625446691906	0.059328089834093	0.318662749940672
MR-PCA	tryptophan	HMDB0000929	glycerol	HMDB0000131	GCST90200441	M15122	6:111301079-112053797	-0.0093253645736734	0.126579370145974	0.941271321052772
MR-PCA	pantothenate	HMDB0000210	3-hydroxybutyrate (bhba)	HMDB0000011	M01508	met-d-bOHbutyrate	2:27200724-27700724	-0.0126263260031552	0.0436079866760087	0.772166954325995
MR-PCA	sphingosine	HMDB0000252	alpha-tocopherol	HMDB0001893	GCST90200385	GCST90200302	3:56598999-57098999	0.0482108744869288	0.0872853230946127	0.58071779135763
MR-PCA	n1-methyl-2-pyridone-5-carboxamide	HMDB0004193	cystathionine	HMDB0000099	GCST90199778	GCST90200383	2:135485648-135985648	-0.132067345067886	0.142736646997303	0.354834924384732
MR-PCA	n1-methyl-2-pyridone-5-carboxamide	HMDB0004193	cystathionine	HMDB0000099	GCST90199778	GCST90200383	7:10019022-10519022	-0.0406406435608305	0.104657806739089	0.697779775410841
MR-PCA	inositol 1-phosphate (i1p)	HMDB0000213	n-acetylornithine	HMDB0003357	M01481	bioa_023	1:5349333-5849333	-0.0551070593457042	0.0349541153793595	0.114898125463958
MR-PCA	inositol 1-phosphate (i1p)	HMDB0000213	n-acetylornithine	HMDB0003357	M01481	bioa_023	4:31607204-32397858	0.0079347783470377	0.0309365864906123	0.797576162747525
MR-PCA	inositol 1-phosphate (i1p)	HMDB0000213	n-acetylornithine	HMDB0003357	M01481	bioa_023	4:66148855-66648855	0.0493380976133958	0.03615992654529	0.172428713266559
MR-PCA	inositol 1-phosphate (i1p)	HMDB0000213	n-acetylornithine	HMDB0003357	M01481	bioa_023	6:20616244-21116244	-0.0130086532940816	0.0419088453005025	0.756254114164978
MR-PCA	inositol 1-phosphate (i1p)	HMDB0000213	n-acetylornithine	HMDB0003357	M01481	bioa_023	10:114775621-115275621	-0.0049160521330734	0.0298321963261427	0.86910915653183
MR-PCA	inositol 1-phosphate (i1p)	HMDB0000213	n-acetylornithine	HMDB0003357	M01481	bioa_023	12:47079779-47579779	0.0186877952859403	0.0360079551599301	0.603767198864034
MR-PCA	inositol 1-phosphate (i1p)	HMDB0000213	n-acetylornithine	HMDB0003357	M01481	bioa_023	12:62771708-63271708	0.031884172523485	0.0298805514000255	0.285947291498216
MR-PCA	inositol 1-phosphate (i1p)	HMDB0000213	n-acetylornithine	HMDB0003357	M01481	bioa_023	14:96380570-96880570	0.0279369924059161	0.0350246630989003	0.425080755297583
MR-PCA	inositol 1-phosphate (i1p)	HMDB0000213	n-acetylornithine	HMDB0003357	M01481	bioa_023	15:77060646-77560646	0.0706669384554839	0.0390812026990004	0.070574153555975
MR-PCA	2-oxoarginine*	HMDB0004225	4-hydroxy-2-oxoglutaric acid	HMDB0002070	GCST90199903	GCST90199897	4:102938709-103438709	-0.0893176322832223	0.13515500741199	0.5087063991936
MR-PCA	2-oxoarginine*	HMDB0004225	4-hydroxy-2-oxoglutaric acid	HMDB0002070	GCST90199903	GCST90199897	6:160310824-160819068	0.0601855682169044	0.0749082275342687	0.421710421433067
MR-PCA	2-oxoarginine*	HMDB0004225	methionine	HMDB0000696	GCST90199903	M01302	4:102938709-103438709	0.35886350079289	0.169136473608854	0.0338596375989079
MR-PCA	2-oxoarginine*	HMDB0004225	methionine	HMDB0000696	GCST90199903	M01302	6:160310824-160819068	-0.0153953428685855	0.096474267070451	0.87321210353923
MR-PCA	phenylalanine	HMDB0000159	3-hydroxybutyrate (bhba)	HMDB0000011	bioa_016	met-d-bOHbutyrate	1:94441240-94941240	-0.0470024083010735	0.129154832902281	0.715915543521997
MR-PCA	phenylalanine	HMDB0000159	3-hydroxybutyrate (bhba)	HMDB0000011	bioa_016	met-d-bOHbutyrate	3:186202917-186702917	-0.115447222591624	0.0850869379498797	0.17484004169346
MR-PCA	phenylalanine	HMDB0000159	3-hydroxybutyrate (bhba)	HMDB0000011	bioa_016	met-d-bOHbutyrate	4:155231289-155731289	0.193792852580789	0.101597429521603	0.0564612757337889
MR-PCA	phenylalanine	HMDB0000159	3-hydroxybutyrate (bhba)	HMDB0000011	bioa_016	met-d-bOHbutyrate	4:186893802-187393802	0.0683568577765891	0.054418423537903	0.20906721935282
MR-PCA	phenylalanine	HMDB0000159	3-hydroxybutyrate (bhba)	HMDB0000011	bioa_016	met-d-bOHbutyrate	5:176539719-177067143	0.235758963091512	0.0823913235373919	0.0042170300456427
MR-PCA	phenylalanine	HMDB0000159	3-hydroxybutyrate (bhba)	HMDB0000011	bioa_016	met-d-bOHbutyrate	6:52381188-52881188	0.429299976352787	0.124995598322468	0.0005936026190452
MR-PCA	phenylalanine	HMDB0000159	3-hydroxybutyrate (bhba)	HMDB0000011	bioa_016	met-d-bOHbutyrate	11:57020509-57520509	0.0858347087881637	0.118135237546079	0.467483242800878
MR-PCA	phenylalanine	HMDB0000159	3-hydroxybutyrate (bhba)	HMDB0000011	bioa_016	met-d-bOHbutyrate	12:103007876-103562619	-0.0323181152061409	0.0522625027746502	0.536324515892855
MR-PCA	phenylalanine	HMDB0000159	3-hydroxybutyrate (bhba)	HMDB0000011	bioa_016	met-d-bOHbutyrate	14:55086875-55586875	-0.112315625854666	0.127505722514347	0.378389629840051
MR-PCA	phenylalanine	HMDB0000159	3-hydroxybutyrate (bhba)	HMDB0000011	bioa_016	met-d-bOHbutyrate	19:45142254-45642254	-0.837525544149299	0.115974374073278	5.1363113198136e-13
MR-PCA	1-methylnicotinamide	HMDB0000699	arginine	HMDB0000517	GCST90200406	bioa_002	6:160317928-160817928	0.187552337684843	0.058063907988214	0.0012374611863958
MR-PCA	asparagine	HMDB0000168	glycerol	HMDB0000131	M34283	M15122	11:61916235-62416235	-0.1877823369035	0.1470952191714	0.201742108841053
MR-PCA	asparagine	HMDB0000168	glycerol	HMDB0000131	M34283	M15122	14:104016664-104812812	0.108705721119066	0.0826524534253206	0.188437758635123
MR-PCA	3-(4-hydroxyphenyl)lactate	HMDB0000755	alpha-aminoadipic acid	HMDB0000510	GCST90200371	bioa_025	6:111301079-111801079	-0.0608449072145976	0.0966633363894613	0.529053340953969
MR-PCA	3-(4-hydroxyphenyl)lactate	HMDB0000755	alpha-aminoadipic acid	HMDB0000510	GCST90200371	bioa_025	17:79941425-80441425	0.0782619188642557	0.0712532172169616	0.272045880807542
MR-PCA	3-aminoisobutyrate	HMDB0002166	phenylpyruvate	HMDB0000205	GCST90200310	GCST90200365	3:66115384-66615384	-0.23013208706309	0.154229547798693	0.135662431285229
MR-PCA	3-aminoisobutyrate	HMDB0002166	phenylpyruvate	HMDB0000205	GCST90200310	GCST90200365	5:34511619-35593952	0.0336044052762252	0.0265038580237544	0.204831458315118
MR-PCA	3-aminoisobutyrate	HMDB0002166	phenylpyruvate	HMDB0000205	GCST90200310	GCST90200365	5:35822024-36322024	-0.10843022118347	0.0858012436939586	0.206324377878142
MR-PCA	3-aminoisobutyrate	HMDB0002166	phenylpyruvate	HMDB0000205	GCST90200310	GCST90200365	12:89320-602261	-0.105987143409417	0.0704990662103834	0.132740140569289
MR-PCA	isoleucine	HMDB0000172	glycerol 3-phosphate	HMDB0000126	met-d-Ile	M15365	2:27480940-28253174	0.867154793594557	0.389142273505722	0.0258555393418944
MR-PCA	isoleucine	HMDB0000172	glycerol 3-phosphate	HMDB0000126	met-d-Ile	M15365	2:165251927-165751927	-0.448850217935904	0.522391062187441	0.39021770509681
MR-PCA	isoleucine	HMDB0000172	glycerol 3-phosphate	HMDB0000126	met-d-Ile	M15365	4:88890833-89475171	-0.0665684500277564	0.230693397011337	0.772919557749237
MR-PCA	isoleucine	HMDB0000172	glycerol 3-phosphate	HMDB0000126	met-d-Ile	M15365	8:76193463-76693463	-0.959608663097851	0.578154363187827	0.0969588529203758
MR-PCA	isoleucine	HMDB0000172	glycerol 3-phosphate	HMDB0000126	met-d-Ile	M15365	12:56611458-57111458	0.477668582544345	0.488879309288201	0.328535231946005
MR-PCA	isoleucine	HMDB0000172	glycerol 3-phosphate	HMDB0000126	met-d-Ile	M15365	16:69865519-70914672	-0.321434308440749	0.332029217681697	0.332999208437782
MR-PCA	isoleucine	HMDB0000172	glycerol 3-phosphate	HMDB0000126	met-d-Ile	M15365	19:49069664-49569664	-0.977699261820989	0.456963835903276	0.0323907462597767
MR-PCA	threonine	HMDB0000167	glycerophosphorylcholine (gpc)	HMDB0000086	GCST90200432	GCST90199629	2:27589369-28089369	-0.163308379620553	0.104226163654859	0.11714613418779
MR-PCA	threonine	HMDB0000167	glycerophosphorylcholine (gpc)	HMDB0000086	GCST90200432	GCST90199629	2:211290507-211790507	0.293073272421812	0.118363769268412	0.0132849180241434
MR-PCA	threonine	HMDB0000167	glycerophosphorylcholine (gpc)	HMDB0000086	GCST90200432	GCST90199629	12:46938082-47438082	-0.138635711214954	0.0982079263344536	0.158051566525882
MR-PCA	threonine	HMDB0000167	glycerophosphorylcholine (gpc)	HMDB0000086	GCST90200432	GCST90199629	14:100594368-101094368	-0.0709678661683631	0.110676934169259	0.521382090697092
MR-PCA	4-acetamidobutanoate	HMDB0003681	1-methylnicotinamide	HMDB0000699	M01558	GCST90200406	8:18010431-18510431	-0.0314277879805614	0.050145799610754	0.530837399057003
MR-PCA	4-acetamidobutanoate	HMDB0003681	1-methylnicotinamide	HMDB0000699	M01558	GCST90200406	18:22536478-23036478	0.059019165755826	0.169175174528192	0.727191245870777
MR-PCA	asparagine	HMDB0000168	tyrosine	HMDB0000158	bioa_003	M01299	2:27480940-27980940	0.216116970543166	0.263506255457057	0.412125593575997
MR-PCA	asparagine	HMDB0000168	tyrosine	HMDB0000158	bioa_003	M01299	4:178111051-178611051	-0.115478287387109	0.237164685993136	0.626320826661312
MR-PCA	asparagine	HMDB0000168	tyrosine	HMDB0000158	bioa_003	M01299	7:97252737-97752737	-0.0306738282634823	0.231491665931301	0.894584782818547
MR-PCA	asparagine	HMDB0000168	tyrosine	HMDB0000158	bioa_003	M01299	11:61853420-62353420	-0.10861598891851	0.189562897495485	0.566657378857867
MR-PCA	asparagine	HMDB0000168	tyrosine	HMDB0000158	bioa_003	M01299	12:46900176-47400176	0.397958793450826	0.27661278724982	0.150239662405305
MR-PCA	asparagine	HMDB0000168	tyrosine	HMDB0000158	bioa_003	M01299	14:103514503-104812812	-0.0442922608449355	0.0755167697747603	0.557524657271224
MR-PCA	threonine	HMDB0000167	docosahexaenoate (dha; 22:6n3)	HMDB0002183	bioa_019	GCST90199651	2:27191397-28253174	0.212276511616099	0.181654628137431	0.242576115956398
MR-PCA	threonine	HMDB0000167	docosahexaenoate (dha; 22:6n3)	HMDB0002183	bioa_019	GCST90199651	6:126521687-127323798	0.414873763751455	0.322020688819205	0.197625874129567
MR-PCA	threonine	HMDB0000167	docosahexaenoate (dha; 22:6n3)	HMDB0002183	bioa_019	GCST90199651	8:74631674-75131674	0.197291560754814	0.190416245087262	0.300152333932476
MR-PCA	threonine	HMDB0000167	docosahexaenoate (dha; 22:6n3)	HMDB0002183	bioa_019	GCST90199651	12:46636543-47464292	0.217955262965355	0.152354365741147	0.152550332152915
MR-PCA	threonine	HMDB0000167	docosahexaenoate (dha; 22:6n3)	HMDB0002183	bioa_019	GCST90199651	12:56615040-57115040	0.203121512196209	0.22615243871661	0.369099223075673
MR-PCA	threonine	HMDB0000167	docosahexaenoate (dha; 22:6n3)	HMDB0002183	bioa_019	GCST90199651	12:59727701-60227701	-0.672303523417056	0.274545961894677	0.0143339719506905
MR-PCA	threonine	HMDB0000167	docosahexaenoate (dha; 22:6n3)	HMDB0002183	bioa_019	GCST90199651	16:1654524-2154524	-0.0081833031081097	0.218036258079974	0.970060949149252
MR-PCA	threonine	HMDB0000167	docosahexaenoate (dha; 22:6n3)	HMDB0002183	bioa_019	GCST90199651	20:42792364-43292364	-0.21778749925763	0.275925573239694	0.429937863454309
MR-PCA	alpha-aminoadipic acid	HMDB0000510	spermidine	HMDB0001257	bioa_025	GCST90200423	3:2996317-3496317	-0.0200537260422894	0.11391638905239	0.860263311358325
MR-PCA	alpha-aminoadipic acid	HMDB0000510	spermidine	HMDB0001257	bioa_025	GCST90200423	5:36380209-36880209	0.0876518244592763	0.111561587488674	0.432054371695658
MR-PCA	creatinine	HMDB0000562	methionine	HMDB0000696	met-d-Creatinine	M01302	1:62775942-63275942	0.406523436648412	0.546132633906011	0.456654116230602
MR-PCA	creatinine	HMDB0000562	methionine	HMDB0000696	met-d-Creatinine	M01302	1:78344069-78844069	-0.0261476141722896	0.599169136901397	0.965191535573407
MR-PCA	creatinine	HMDB0000562	methionine	HMDB0000696	met-d-Creatinine	M01302	1:150079982-151190625	0.832486840236491	0.450100324250127	0.0643772217932031
MR-PCA	creatinine	HMDB0000562	methionine	HMDB0000696	met-d-Creatinine	M01302	1:212502129-213002129	-0.935278093435335	0.502540252702462	0.0627299356604158
MR-PCA	creatinine	HMDB0000562	methionine	HMDB0000696	met-d-Creatinine	M01302	2:15538692-16038692	-0.475841679999139	0.529998925515425	0.369283487469718
MR-PCA	creatinine	HMDB0000562	methionine	HMDB0000696	met-d-Creatinine	M01302	2:18426203-18926203	0.382944921088284	0.540572602187493	0.478693114375987
MR-PCA	creatinine	HMDB0000562	methionine	HMDB0000696	met-d-Creatinine	M01302	2:54331356-54831356	-0.957182943255728	0.557332877275225	0.0858997366278003
MR-PCA	creatinine	HMDB0000562	methionine	HMDB0000696	met-d-Creatinine	M01302	2:73303397-74097901	-0.244264881131674	0.578035788100635	0.672603592371618
MR-PCA	creatinine	HMDB0000562	methionine	HMDB0000696	met-d-Creatinine	M01302	2:121056440-121556440	0.586717354608594	0.466772182248031	0.208765488378908
MR-PCA	creatinine	HMDB0000562	methionine	HMDB0000696	met-d-Creatinine	M01302	2:176734544-177234544	0.0231251928742358	0.440274665806515	0.958110799090861
MR-PCA	creatinine	HMDB0000562	methionine	HMDB0000696	met-d-Creatinine	M01302	2:211293055-211793055	-0.532308979880176	0.4614646660963	0.248696783790161
MR-PCA	creatinine	HMDB0000562	methionine	HMDB0000696	met-d-Creatinine	M01302	2:217394852-217894852	-0.159498071881065	0.612068208351534	0.794409688198317
MR-PCA	creatinine	HMDB0000562	methionine	HMDB0000696	met-d-Creatinine	M01302	2:220108198-220608198	0.636668115568228	0.560931962813049	0.25636759658857
MR-PCA	creatinine	HMDB0000562	methionine	HMDB0000696	met-d-Creatinine	M01302	3:38187471-38687471	0.288565622084542	0.568132825280535	0.611509945039756
MR-PCA	creatinine	HMDB0000562	methionine	HMDB0000696	met-d-Creatinine	M01302	3:121465319-121965319	-1.52384872198266	0.664415766564969	0.021818269345793
MR-PCA	creatinine	HMDB0000562	methionine	HMDB0000696	met-d-Creatinine	M01302	3:141462708-141962708	-0.55365475790535	0.511979834295146	0.279519425662359
MR-PCA	creatinine	HMDB0000562	methionine	HMDB0000696	met-d-Creatinine	M01302	3:185024780-185524780	-0.597093324040216	0.631072115376191	0.344068494693781
MR-PCA	creatinine	HMDB0000562	methionine	HMDB0000696	met-d-Creatinine	M01302	4:76880934-77664144	-0.0730866461146736	0.267153012601469	0.784410498393894
MR-PCA	creatinine	HMDB0000562	methionine	HMDB0000696	met-d-Creatinine	M01302	4:103323863-104102802	-0.498117831095611	0.511656543604717	0.33028526227711
MR-PCA	creatinine	HMDB0000562	methionine	HMDB0000696	met-d-Creatinine	M01302	5:39144851-39644851	0.0009498180809615	0.43098975981737	0.998241618155275
MR-PCA	creatinine	HMDB0000562	methionine	HMDB0000696	met-d-Creatinine	M01302	5:53045546-53835870	0.660683214552415	0.364170371177804	0.0696446889265501
MR-PCA	creatinine	HMDB0000562	methionine	HMDB0000696	met-d-Creatinine	M01302	5:176565124-177065124	0.614131447818993	0.371968310001465	0.0987321150007614
MR-PCA	creatinine	HMDB0000562	methionine	HMDB0000696	met-d-Creatinine	M01302	6:43556335-44056335	-0.731074466609559	0.469661822488011	0.119566053522552
MR-PCA	creatinine	HMDB0000562	methionine	HMDB0000696	met-d-Creatinine	M01302	6:108750742-109250742	0.038103509645572	0.52181309568887	0.941789108269265
MR-PCA	creatinine	HMDB0000562	methionine	HMDB0000696	met-d-Creatinine	M01302	6:133547208-134047208	-0.680606141518164	0.490315018087156	0.165106680476185
MR-PCA	creatinine	HMDB0000562	methionine	HMDB0000696	met-d-Creatinine	M01302	6:160418389-160927934	0.233388555767861	0.28650455555825	0.415297423671545
MR-PCA	creatinine	HMDB0000562	methionine	HMDB0000696	met-d-Creatinine	M01302	7:25488956-25988956	-0.184022021028347	0.494867977148031	0.709996463739542
MR-PCA	creatinine	HMDB0000562	methionine	HMDB0000696	met-d-Creatinine	M01302	7:76984640-77791673	0.111543706592888	0.57307947387632	0.845675445177241
MR-PCA	creatinine	HMDB0000562	methionine	HMDB0000696	met-d-Creatinine	M01302	7:128492221-128992221	-0.0743117534857348	0.591899176522872	0.900089732904069
MR-PCA	creatinine	HMDB0000562	methionine	HMDB0000696	met-d-Creatinine	M01302	7:151165041-151665041	0.397437600102543	0.302035267297036	0.18821939895979
MR-PCA	creatinine	HMDB0000562	methionine	HMDB0000696	met-d-Creatinine	M01302	7:155370831-155870831	-0.349617160474607	0.435351443298268	0.421934970730822
MR-PCA	creatinine	HMDB0000562	methionine	HMDB0000696	met-d-Creatinine	M01302	8:8031142-9250941	0.110436765627528	0.442885153456627	0.80308420294274
MR-PCA	creatinine	HMDB0000562	methionine	HMDB0000696	met-d-Creatinine	M01302	8:10561829-11945872	0.558829565034528	0.47314859200098	0.237568235957769
MR-PCA	creatinine	HMDB0000562	methionine	HMDB0000696	met-d-Creatinine	M01302	8:19609539-20109539	0.342517572484646	0.482508557677091	0.477785754722865
MR-PCA	creatinine	HMDB0000562	methionine	HMDB0000696	met-d-Creatinine	M01302	8:23527006-24027006	0.0447229948654051	0.526837569099227	0.93234921372216
MR-PCA	creatinine	HMDB0000562	methionine	HMDB0000696	met-d-Creatinine	M01302	9:71184707-71684707	0.558244160742878	0.462891650200352	0.227820130483084
MR-PCA	creatinine	HMDB0000562	methionine	HMDB0000696	met-d-Creatinine	M01302	10:52398454-52898454	0.533525223971256	0.530755309199271	0.314791496351814
MR-PCA	creatinine	HMDB0000562	methionine	HMDB0000696	met-d-Creatinine	M01302	11:15629946-16129946	-0.0791667226489309	0.567461150977696	0.889046851535205
MR-PCA	creatinine	HMDB0000562	methionine	HMDB0000696	met-d-Creatinine	M01302	11:30504837-31294673	0.177638985681358	0.445597107097682	0.690148304639495
MR-PCA	creatinine	HMDB0000562	methionine	HMDB0000696	met-d-Creatinine	M01302	11:116373213-117240760	-0.537915840487147	0.348499489989335	0.122704722912634
MR-PCA	creatinine	HMDB0000562	methionine	HMDB0000696	met-d-Creatinine	M01302	15:41118334-41871842	-0.291529544835617	0.49475831083086	0.555702785235624
MR-PCA	creatinine	HMDB0000562	methionine	HMDB0000696	met-d-Creatinine	M01302	15:45400360-46179051	0.0800106331644839	0.320698905592446	0.802983069830036
MR-PCA	creatinine	HMDB0000562	methionine	HMDB0000696	met-d-Creatinine	M01302	15:53700578-54200578	0.678435248807508	0.507808582572434	0.181547353609725
MR-PCA	creatinine	HMDB0000562	methionine	HMDB0000696	met-d-Creatinine	M01302	15:76097375-76597375	-0.193026896368153	0.49962372401455	0.699241520274364
MR-PCA	creatinine	HMDB0000562	methionine	HMDB0000696	met-d-Creatinine	M01302	16:20142332-21335139	-0.179964291200306	0.267869632369769	0.501688514406513
MR-PCA	creatinine	HMDB0000562	methionine	HMDB0000696	met-d-Creatinine	M01302	16:89453424-89953424	1.18288387537458	0.56851499331047	0.0374654455075601
MR-PCA	creatinine	HMDB0000562	methionine	HMDB0000696	met-d-Creatinine	M01302	17:19176536-19724875	0.32626138652713	0.647163353254492	0.614162507386688
MR-PCA	creatinine	HMDB0000562	methionine	HMDB0000696	met-d-Creatinine	M01302	17:37200083-37954217	0.914569645215156	0.428946287285384	0.0329960848068776
MR-PCA	creatinine	HMDB0000562	methionine	HMDB0000696	met-d-Creatinine	M01302	17:58690466-59700441	-0.155422124977729	0.341458377243776	0.648985855584315
MR-PCA	creatinine	HMDB0000562	methionine	HMDB0000696	met-d-Creatinine	M01302	19:32940263-33709298	-0.180940794009686	0.482396080828776	0.707595309767269
MR-PCA	creatinine	HMDB0000562	methionine	HMDB0000696	met-d-Creatinine	M01302	20:32653904-33537782	0.158740992068776	0.544782678440135	0.770757599394134
MR-PCA	creatinine	HMDB0000562	methionine	HMDB0000696	met-d-Creatinine	M01302	22:38345240-38845240	0.328544449956517	0.525383736232613	0.531746702950999
MR-PCA	pyruvate	HMDB0000243	creatinine	HMDB0000562	met-d-Pyruvate	bioa_026	1:154991807-156271079	0.0511012647287425	0.110680514631708	0.644296010198578
MR-PCA	pyruvate	HMDB0000243	creatinine	HMDB0000562	met-d-Pyruvate	bioa_026	1:207429229-207929229	0.0315368152821405	0.177180558385113	0.858728844798092
MR-PCA	pyruvate	HMDB0000243	creatinine	HMDB0000562	met-d-Pyruvate	bioa_026	2:27480940-28253616	-1.05012875809601	0.145216649803194	4.77820027963201e-13
MR-PCA	pyruvate	HMDB0000243	creatinine	HMDB0000562	met-d-Pyruvate	bioa_026	2:60468043-60968043	0.210048904141212	0.154318698581266	0.173470370768973
MR-PCA	pyruvate	HMDB0000243	creatinine	HMDB0000562	met-d-Pyruvate	bioa_026	2:173097338-173854224	-0.0082908508314065	0.062957553901506	0.895229865378674
MR-PCA	pyruvate	HMDB0000243	creatinine	HMDB0000562	met-d-Pyruvate	bioa_026	3:56611222-57111222	0.0249564951889782	0.123583793043019	0.839963731804483
MR-PCA	pyruvate	HMDB0000243	creatinine	HMDB0000562	met-d-Pyruvate	bioa_026	5:131157493-131957429	-0.35599106411035	0.134266054919518	0.0080162300376903
MR-PCA	pyruvate	HMDB0000243	creatinine	HMDB0000562	met-d-Pyruvate	bioa_026	8:106322270-106822270	0.198560393350372	0.148584695478399	0.181436581733625
MR-PCA	pyruvate	HMDB0000243	creatinine	HMDB0000562	met-d-Pyruvate	bioa_026	9:135611502-136391870	-0.24448316786005	0.113967632165322	0.0319369975285112
MR-PCA	pyruvate	HMDB0000243	creatinine	HMDB0000562	met-d-Pyruvate	bioa_026	10:2869150-3388009	-0.153922592822285	0.0722155880555152	0.0330535945476657
MR-PCA	pyruvate	HMDB0000243	creatinine	HMDB0000562	met-d-Pyruvate	bioa_026	11:56961646-57461646	-0.311754868881278	0.187731781018259	0.096785808840515
MR-PCA	pyruvate	HMDB0000243	creatinine	HMDB0000562	met-d-Pyruvate	bioa_026	12:48145900-49077761	0.105114555120895	0.0611817055694111	0.0857835432962586
MR-PCA	pyruvate	HMDB0000243	creatinine	HMDB0000562	met-d-Pyruvate	bioa_026	16:69379588-70929689	-0.172938947098808	0.102012745216263	0.0900245839028807
MR-PCA	pyruvate	HMDB0000243	creatinine	HMDB0000562	met-d-Pyruvate	bioa_026	18:43532791-44032791	-0.010416925444814	0.206458088171929	0.959759489662208
MR-PCA	pyruvate	HMDB0000243	creatinine	HMDB0000562	met-d-Pyruvate	bioa_026	21:45449580-45972811	-0.0711934866051979	0.0931769544959363	0.44482699354697
MR-PCA	glutamate	HMDB0000148	3-methyl-2-oxobutyrate	HMDB0000019	GCST90200412	GCST90199677	5:36388589-36888589	0.117135477287012	0.0848026256250343	0.167195398452594
MR-PCA	bilirubin (z,z)	HMDB0000054	histidine	HMDB0000177	GCST90200704	GCST90200377	2:233988949-235124783	-0.0202661822179034	0.0225200402310105	0.368164063907422
MR-PCA	bilirubin (z,z)	HMDB0000054	histidine	HMDB0000177	GCST90200704	GCST90200377	12:21093886-21593886	-0.0043681374291372	0.0991468978849754	0.964858787221533
MR-PCA	2-hydroxyphenylacetate	HMDB0000669	caffeine	HMDB0001847	GCST90200369	M00569	9:131329579-131829579	-0.0784828124619717	0.100213003463838	0.433533180379763
MR-PCA	2-hydroxyphenylacetate	HMDB0000669	caffeine	HMDB0001847	GCST90200369	M00569	12:122051275-122551275	0.0083880191462727	0.174924124345831	0.961754234880224
MR-PCA	glycine	HMDB0000123	bilirubin (z,z)	HMDB0000054	M32338	M27716	2:211289363-212090389	0.0057249872403602	0.0564168648630401	0.919172193901618
MR-PCA	phenylpyruvate	HMDB0000205	cysteinylglycine	HMDB0000078	GCST90200365	GCST90200364	9:131315554-131815554	0.254163467408335	0.104119621458496	0.0146437446839606
MR-PCA	phenylpyruvate	HMDB0000205	cysteinylglycine	HMDB0000078	GCST90200365	GCST90200364	16:58503995-59003995	-0.0326941320590623	0.099845871916809	0.743330574167075
MR-PCA	orotidine	HMDB0000788	guanidinoacetate	HMDB0000128	GCST90200681	GCST90200384	3:124271035-124771035	-0.305216566465395	0.13206943050876	0.0208311349611032
MR-PCA	orotidine	HMDB0000788	guanidinoacetate	HMDB0000128	GCST90200681	GCST90200384	16:20142332-20642332	-0.297183449607916	0.110045827892345	0.0069226464388252
MR-PCA	orotidine	HMDB0000788	guanidinoacetate	HMDB0000128	GCST90200681	GCST90200384	17:72554076-74203469	0.0703635610269132	0.0264465295463657	0.0078002222040413
MR-PCA	phenylalanine	HMDB0000159	heme	HMDB0003178	GCST90200396	M32593	12:103005621-103594137	0.050556780279886	0.116293391360013	0.663754960192315
MR-PCA	3-ureidopropionate	HMDB0000026	taurine	HMDB0000251	GCST90200283	bioa_034	22:24662232-25162232	-0.0442728032999733	0.0483648032300939	0.359985341287555
MR-PCA	cholesterol	HMDB0000067	aspartate	HMDB0000191	M00063	GCST90200370	1:109571511-110071511	-0.0861212246922835	0.151991153988148	0.570972397169516
MR-PCA	isoleucine	HMDB0000172	alpha-ketoglutarate	HMDB0000208	bioa_010	M33453	2:27480940-27980940	-0.24249190312876	0.416292906254949	0.560227862569812
MR-PCA	isoleucine	HMDB0000172	alpha-ketoglutarate	HMDB0000208	bioa_010	M33453	4:88976422-89476422	-0.126590564765997	0.261603861734031	0.628455603060444
MR-PCA	isoleucine	HMDB0000172	alpha-ketoglutarate	HMDB0000208	bioa_010	M33453	12:56615040-57115040	0.0390567473176913	0.625470036943603	0.950209388360141
MR-PCA	isoleucine	HMDB0000172	alpha-ketoglutarate	HMDB0000208	bioa_010	M33453	16:70059237-70559237	0.744363911023682	0.387128399548964	0.0545073061398362
MR-PCA	oleamide	HMDB0002117	3-hydroxybutyrate (bhba)	HMDB0000011	M32458	M00542	12:21138621-21638621	-0.0188631474139254	0.0928004805527872	0.838927424162002
MR-PCA	oleamide	HMDB0002117	3-hydroxybutyrate (bhba)	HMDB0000011	M32458	M00542	19:15740431-16240431	0.207219450293532	0.133713257318816	0.121206327191135
MR-PCA	3-methyl-2-oxobutyrate	HMDB0000019	valine	HMDB0000883	M21047	met-d-Val	4:88976422-89476422	0.857340463746591	0.036013660425759	2.8959708786198397e-125
MR-PCA	dimethylglycine	HMDB0000092	oleamide	HMDB0002117	GCST90200424	M32458	5:78080227-78832833	0.0046684666957395	0.0498095984223983	0.925326620421248
MR-PCA	dimethylglycine	HMDB0000092	oleamide	HMDB0002117	GCST90200424	M32458	10:103976834-104737382	-0.123062977012033	0.167489412136402	0.462491285113984
MR-PCA	dimethylglycine	HMDB0000092	oleamide	HMDB0002117	GCST90200424	M32458	15:76242337-76742337	-0.208120902301156	0.135048135641336	0.123295656440924
MR-PCA	glycerophosphoethanolamine	HMDB0000114	cysteinylglycine	HMDB0000078	GCST90199808	GCST90200364	1:40156715-40656715	0.0316057120072435	0.134973244397555	0.814858598256419
MR-PCA	glycerophosphoethanolamine	HMDB0000114	cysteinylglycine	HMDB0000078	GCST90199808	GCST90200364	22:24208096-24708096	-0.0662942924622722	0.112383397881421	0.555261714824905
MR-PCA	trans-urocanate	HMDB0000301	2-oxoarginine*	HMDB0004225	GCST90200416	GCST90199903	8:17963874-18463874	0.0568377186138536	0.0918637185629478	0.53610227619732
MR-PCA	trans-urocanate	HMDB0000301	2-oxoarginine*	HMDB0004225	GCST90200416	GCST90199903	12:96124750-96624750	-0.0345388682792903	0.0543975928775157	0.525471616459353
MR-PCA	trans-urocanate	HMDB0000301	2-oxoarginine*	HMDB0004225	GCST90200416	GCST90199903	19:51269710-51769710	0.0871043484824693	0.0676847806319452	0.198125003048384
MR-PCA	glutamate	HMDB0000148	leucine	HMDB0000687	bioa_007	M00060	12:121174861-121674861	0.406858993678185	0.277099374721321	0.142028647945848
MR-PCA	glycerophosphoethanolamine	HMDB0000114	tyrosine	HMDB0000158	GCST90199808	bioa_021	1:40156715-40656715	-0.0826996753707705	0.0482742728776908	0.0866902633032894
MR-PCA	glycerophosphoethanolamine	HMDB0000114	tyrosine	HMDB0000158	GCST90199808	bioa_021	22:24208096-24708096	-0.0976174468770258	0.036534473529914	0.0075417049168696
MR-PCA	4-acetamidobutanoate	HMDB0003681	5,6-dihydrothymine	HMDB0000079	M01558	GCST90200339	8:18010431-18510431	-0.0664841819358003	0.0500701920715041	0.18423771345797
MR-PCA	4-acetamidobutanoate	HMDB0003681	5,6-dihydrothymine	HMDB0000079	M01558	GCST90200339	18:22536478-23036478	-0.171275596806678	0.168914427460686	0.310593014253154
MR-PCA	glycine	HMDB0000123	4-methyl-2-oxopentanoate	HMDB0000695	met-d-Gly	GCST90199655	1:11606378-12106378	0.891093561782664	0.510247780087464	0.0807425458192983
MR-PCA	glycine	HMDB0000123	4-methyl-2-oxopentanoate	HMDB0000695	met-d-Gly	GCST90199655	1:75982013-76482013	-0.0412182710586592	0.335064355518	0.902094441502271
MR-PCA	glycine	HMDB0000123	4-methyl-2-oxopentanoate	HMDB0000695	met-d-Gly	GCST90199655	1:120004506-120504506	0.212186815184466	0.37482797770559	0.57133179332127
MR-PCA	glycine	HMDB0000123	4-methyl-2-oxopentanoate	HMDB0000695	met-d-Gly	GCST90199655	1:151589838-152089838	0.825384648214413	0.596406744501334	0.166380165809763
MR-PCA	glycine	HMDB0000123	4-methyl-2-oxopentanoate	HMDB0000695	met-d-Gly	GCST90199655	2:165276338-165776338	-0.982559053356011	0.444784693176412	0.0271700020598343
MR-PCA	glycine	HMDB0000123	4-methyl-2-oxopentanoate	HMDB0000695	met-d-Gly	GCST90199655	2:208538752-212979649	0.056176895407575	0.0327530489073622	0.0863149111231761
MR-PCA	glycine	HMDB0000123	4-methyl-2-oxopentanoate	HMDB0000695	met-d-Gly	GCST90199655	2:226790540-227290540	-0.792193910262816	0.448634690609615	0.0774313636714722
MR-PCA	glycine	HMDB0000123	4-methyl-2-oxopentanoate	HMDB0000695	met-d-Gly	GCST90199655	3:12110357-12610357	0.365032295995787	0.40524699321131	0.367713295959567
MR-PCA	glycine	HMDB0000123	4-methyl-2-oxopentanoate	HMDB0000695	met-d-Gly	GCST90199655	3:48534270-49826414	0.0428833995778353	0.391237560993196	0.912718982622611
MR-PCA	glycine	HMDB0000123	4-methyl-2-oxopentanoate	HMDB0000695	met-d-Gly	GCST90199655	3:125116791-126249375	-0.0040191065123996	0.146912464190501	0.978174873745669
MR-PCA	glycine	HMDB0000123	4-methyl-2-oxopentanoate	HMDB0000695	met-d-Gly	GCST90199655	4:102676923-103438709	0.0734564827157314	0.397952211077926	0.853553618054511
MR-PCA	glycine	HMDB0000123	4-methyl-2-oxopentanoate	HMDB0000695	met-d-Gly	GCST90199655	5:90005685-90505685	-0.397173289841417	0.463354777205317	0.391351565140113
MR-PCA	glycine	HMDB0000123	4-methyl-2-oxopentanoate	HMDB0000695	met-d-Gly	GCST90199655	5:131427047-131927047	-0.49316364065234	0.581045709259145	0.396019368831266
MR-PCA	glycine	HMDB0000123	4-methyl-2-oxopentanoate	HMDB0000695	met-d-Gly	GCST90199655	6:131620261-132120261	-0.684491508216364	0.698153098706872	0.326873012733781
MR-PCA	glycine	HMDB0000123	4-methyl-2-oxopentanoate	HMDB0000695	met-d-Gly	GCST90199655	6:160518860-161018860	-0.668715357880248	0.450405551616035	0.137624350025704
MR-PCA	glycine	HMDB0000123	4-methyl-2-oxopentanoate	HMDB0000695	met-d-Gly	GCST90199655	7:55560073-56715237	0.151881195781876	0.235450649786499	0.518884452003162
MR-PCA	glycine	HMDB0000123	4-methyl-2-oxopentanoate	HMDB0000695	met-d-Gly	GCST90199655	8:8915380-9434231	-0.631637636751419	0.223181943224077	0.0046526667551344
MR-PCA	glycine	HMDB0000123	4-methyl-2-oxopentanoate	HMDB0000695	met-d-Gly	GCST90199655	8:17169461-17669461	0.522534891984111	0.312807047679885	0.0948263450254037
MR-PCA	glycine	HMDB0000123	4-methyl-2-oxopentanoate	HMDB0000695	met-d-Gly	GCST90199655	8:126212070-126756694	-0.72192972192433	0.249160711589608	0.0037621442714063
MR-PCA	glycine	HMDB0000123	4-methyl-2-oxopentanoate	HMDB0000695	met-d-Gly	GCST90199655	9:5668443-7086536	-0.0068593167625782	0.170251092278339	0.967862393229928
MR-PCA	glycine	HMDB0000123	4-methyl-2-oxopentanoate	HMDB0000695	met-d-Gly	GCST90199655	11:8005408-8505408	-0.279087737696994	0.302850619057258	0.356770672791936
MR-PCA	glycine	HMDB0000123	4-methyl-2-oxopentanoate	HMDB0000695	met-d-Gly	GCST90199655	12:115016-615016	0.279900594303908	0.399224912336292	0.48323434506218
MR-PCA	glycine	HMDB0000123	4-methyl-2-oxopentanoate	HMDB0000695	met-d-Gly	GCST90199655	12:21136493-21636493	-0.0194223187351281	0.465944902035154	0.966750828982552
MR-PCA	glycine	HMDB0000123	4-methyl-2-oxopentanoate	HMDB0000695	met-d-Gly	GCST90199655	12:46468358-47667420	-0.0510716899927228	0.26259589671802	0.845793972131676
MR-PCA	glycine	HMDB0000123	4-methyl-2-oxopentanoate	HMDB0000695	met-d-Gly	GCST90199655	12:56615338-57115338	0.250354360176654	0.34497367239484	0.468010320008941
MR-PCA	glycine	HMDB0000123	4-methyl-2-oxopentanoate	HMDB0000695	met-d-Gly	GCST90199655	12:57516305-58016305	-0.405140762081058	0.39721253923389	0.307747598179204
MR-PCA	glycine	HMDB0000123	4-methyl-2-oxopentanoate	HMDB0000695	met-d-Gly	GCST90199655	12:59343804-59843804	-0.806112221502395	0.448454183914724	0.0722506809003015
MR-PCA	glycine	HMDB0000123	4-methyl-2-oxopentanoate	HMDB0000695	met-d-Gly	GCST90199655	13:50472895-50972895	-0.834155313734486	0.433517783766204	0.054335185952417
MR-PCA	glycine	HMDB0000123	4-methyl-2-oxopentanoate	HMDB0000695	met-d-Gly	GCST90199655	14:100551720-101051720	-0.448066127374752	0.441888607851849	0.310592385584602
MR-PCA	glycine	HMDB0000123	4-methyl-2-oxopentanoate	HMDB0000695	met-d-Gly	GCST90199655	15:42451374-42951374	0.66913579915779	0.513858739773406	0.192855375622383
MR-PCA	glycine	HMDB0000123	4-methyl-2-oxopentanoate	HMDB0000695	met-d-Gly	GCST90199655	15:43028726-44613739	0.920446555288208	0.469882278772606	0.0501259550313429
MR-PCA	glycine	HMDB0000123	4-methyl-2-oxopentanoate	HMDB0000695	met-d-Gly	GCST90199655	15:58180763-58713267	0.115166525888007	0.305754832888441	0.706424079113711
MR-PCA	glycine	HMDB0000123	4-methyl-2-oxopentanoate	HMDB0000695	met-d-Gly	GCST90199655	16:79678196-80178196	0.910363794152645	0.541220028698574	0.0925574807031281
MR-PCA	glycine	HMDB0000123	4-methyl-2-oxopentanoate	HMDB0000695	met-d-Gly	GCST90199655	16:80626853-81422810	0.134257597235097	0.167397167105804	0.422535441334931
MR-PCA	glycine	HMDB0000123	4-methyl-2-oxopentanoate	HMDB0000695	met-d-Gly	GCST90199655	17:45235982-45996386	0.205074065046727	0.407769874366235	0.615023209194031
MR-PCA	glycine	HMDB0000123	4-methyl-2-oxopentanoate	HMDB0000695	met-d-Gly	GCST90199655	19:17984588-18484588	-0.0154900819693691	0.453294374907267	0.972739806749868
MR-PCA	4-hydroxyphenylpyruvate	HMDB0000707	cysteine	HMDB0000574	GCST90200300	GCST90200439	11:63046797-63546797	0.128386280285521	0.0971713290644045	0.186422610171588
MR-PCA	4-hydroxyphenylpyruvate	HMDB0000707	cysteine	HMDB0000574	GCST90200300	GCST90200439	12:122051275-122551275	-0.16810135008842	0.107502663303229	0.117889271550551
MR-PCA	arachidonate (20:4n6)	HMDB0001043	kynurenate	HMDB0000715	M01110	GCST90200454	11:61330635-61830635	0.0449880832404935	0.0473580975721675	0.342134886000564
MR-PCA	docosahexaenoate (dha; 22:6n3)	HMDB0002183	hippurate	HMDB0000714	GCST90199651	GCST90199624	11:61376206-61876206	-0.082135839951303	0.123127916909301	0.504722750788231
MR-PCA	glycine	HMDB0000123	allantoin	HMDB0000462	bioa_008	GCST90200286	1:75967169-76725029	0.467721951737773	0.346889738191044	0.177552164326403
MR-PCA	glycine	HMDB0000123	allantoin	HMDB0000462	bioa_008	GCST90200286	1:120004506-120504506	-0.646556338001032	0.388967720620089	0.096465366575422
MR-PCA	glycine	HMDB0000123	allantoin	HMDB0000462	bioa_008	GCST90200286	2:165258389-165758389	0.0944376616021478	0.494523299415495	0.848551398896712
MR-PCA	glycine	HMDB0000123	allantoin	HMDB0000462	bioa_008	GCST90200286	2:210575251-212439946	-0.0368210291353199	0.0462977914461139	0.426434044359442
MR-PCA	glycine	HMDB0000123	allantoin	HMDB0000462	bioa_008	GCST90200286	3:125660381-126160381	0.0867184120742249	0.193751202401855	0.654459138120964
MR-PCA	glycine	HMDB0000123	allantoin	HMDB0000462	bioa_008	GCST90200286	5:89976061-90476061	-1.0852307786965	0.529088869638259	0.0402541549918282
MR-PCA	glycine	HMDB0000123	allantoin	HMDB0000462	bioa_008	GCST90200286	5:131494202-131994202	0.293442598161633	0.482513438873639	0.543085174943813
MR-PCA	glycine	HMDB0000123	allantoin	HMDB0000462	bioa_008	GCST90200286	6:160525578-161025578	-0.285558969340175	0.458932982393301	0.533794797062343
MR-PCA	glycine	HMDB0000123	allantoin	HMDB0000462	bioa_008	GCST90200286	7:55797215-56297215	-0.232320267256941	0.302256346642818	0.442118940616739
MR-PCA	glycine	HMDB0000123	allantoin	HMDB0000462	bioa_008	GCST90200286	8:8933358-9433358	0.106835364798149	0.265927474879344	0.687870785848707
MR-PCA	glycine	HMDB0000123	allantoin	HMDB0000462	bioa_008	GCST90200286	8:126232077-126732077	0.397242338034963	0.309421719493258	0.19920432628381
MR-PCA	glycine	HMDB0000123	allantoin	HMDB0000462	bioa_008	GCST90200286	9:5720079-6894932	0.0537099911858076	0.175717832377285	0.759863191538169
MR-PCA	glycine	HMDB0000123	allantoin	HMDB0000462	bioa_008	GCST90200286	10:64798306-65575478	-0.12268314338817	0.440620055593761	0.780680026097148
MR-PCA	glycine	HMDB0000123	allantoin	HMDB0000462	bioa_008	GCST90200286	12:46859387-47359387	0.250738286384539	0.380661768367258	0.510094541656255
MR-PCA	glycine	HMDB0000123	allantoin	HMDB0000462	bioa_008	GCST90200286	12:56611458-57111458	0.396334670912933	0.489570545692114	0.418195524731499
MR-PCA	glycine	HMDB0000123	allantoin	HMDB0000462	bioa_008	GCST90200286	15:58217095-58717095	0.659347840108224	0.420190917842201	0.116610074656156
MR-PCA	glycine	HMDB0000123	allantoin	HMDB0000462	bioa_008	GCST90200286	16:80861176-81361176	0.415920278017753	0.224948203512546	0.0644635582041938
MR-PCA	glycine	HMDB0000123	allantoin	HMDB0000462	bioa_008	GCST90200286	17:45188952-45974996	-0.0395947172844361	0.459595108039545	0.931346141506514
MR-PCA	glycine	HMDB0000123	allantoin	HMDB0000462	bioa_008	GCST90200286	19:17984588-18484588	0.330298242713479	0.450489715230294	0.463437560641476
MR-PCA	alanine	HMDB0000161	3-(4-hydroxyphenyl)lactate	HMDB0000755	met-d-Ala	GCST90200371	1:206970800-207470800	0.531218331254221	0.330230037330637	0.107697014406704
MR-PCA	alanine	HMDB0000161	3-(4-hydroxyphenyl)lactate	HMDB0000755	met-d-Ala	GCST90200371	2:27480940-28253616	-0.293461216124474	0.348226472456306	0.399378949295678
MR-PCA	alanine	HMDB0000161	3-(4-hydroxyphenyl)lactate	HMDB0000755	met-d-Ala	GCST90200371	2:64970910-65916674	0.278162426001948	0.235080205505881	0.236703723677247
MR-PCA	alanine	HMDB0000161	3-(4-hydroxyphenyl)lactate	HMDB0000755	met-d-Ala	GCST90200371	2:211290507-211790507	-0.118201639701051	0.44675913043629	0.791336290006591
MR-PCA	alanine	HMDB0000161	3-(4-hydroxyphenyl)lactate	HMDB0000755	met-d-Ala	GCST90200371	3:122879946-123379946	0.529919707093771	0.423620377436454	0.210959786340536
MR-PCA	alanine	HMDB0000161	3-(4-hydroxyphenyl)lactate	HMDB0000755	met-d-Ala	GCST90200371	3:159754026-160551365	0.292101939676757	0.360324977950733	0.417559526500876
MR-PCA	alanine	HMDB0000161	3-(4-hydroxyphenyl)lactate	HMDB0000755	met-d-Ala	GCST90200371	4:88958565-89458565	-0.135710562226057	0.351728155387656	0.699615651826162
MR-PCA	alanine	HMDB0000161	3-(4-hydroxyphenyl)lactate	HMDB0000755	met-d-Ala	GCST90200371	5:35692098-36469710	-0.42044775693824	0.387820180816978	0.278306860863446
MR-PCA	alanine	HMDB0000161	3-(4-hydroxyphenyl)lactate	HMDB0000755	met-d-Ala	GCST90200371	6:20453952-20953952	0.747192298449969	0.439379056698176	0.0890248495403628
MR-PCA	alanine	HMDB0000161	3-(4-hydroxyphenyl)lactate	HMDB0000755	met-d-Ala	GCST90200371	7:94972201-95472201	0.28108022705265	0.362208798278085	0.437738879844759
MR-PCA	alanine	HMDB0000161	3-(4-hydroxyphenyl)lactate	HMDB0000755	met-d-Ala	GCST90200371	8:17128898-17669461	0.74380190298786	0.340763396257484	0.0290540959159809
MR-PCA	alanine	HMDB0000161	3-(4-hydroxyphenyl)lactate	HMDB0000755	met-d-Ala	GCST90200371	8:49725746-50225746	-0.223158739476482	0.544551690973029	0.681950703997938
MR-PCA	alanine	HMDB0000161	3-(4-hydroxyphenyl)lactate	HMDB0000755	met-d-Ala	GCST90200371	8:117935733-118435733	-0.299383668715261	0.403205677604704	0.4577792649243
MR-PCA	alanine	HMDB0000161	3-(4-hydroxyphenyl)lactate	HMDB0000755	met-d-Ala	GCST90200371	8:145497920-145997920	-0.0665173126075489	0.484837743720474	0.890876665640102
MR-PCA	alanine	HMDB0000161	3-(4-hydroxyphenyl)lactate	HMDB0000755	met-d-Ala	GCST90200371	9:4033137-4533137	0.493061832625024	0.362712946059347	0.174028730625154
MR-PCA	alanine	HMDB0000161	3-(4-hydroxyphenyl)lactate	HMDB0000755	met-d-Ala	GCST90200371	11:8005408-8505408	0.131436830236277	0.271990191891137	0.628924580097286
MR-PCA	alanine	HMDB0000161	3-(4-hydroxyphenyl)lactate	HMDB0000755	met-d-Ala	GCST90200371	12:4040249-4540249	-0.0366147475400266	0.317534937263266	0.908199926767182
MR-PCA	alanine	HMDB0000161	3-(4-hydroxyphenyl)lactate	HMDB0000755	met-d-Ala	GCST90200371	12:45894827-46394827	-0.251893872739809	0.376025624780734	0.5029311922725
MR-PCA	alanine	HMDB0000161	3-(4-hydroxyphenyl)lactate	HMDB0000755	met-d-Ala	GCST90200371	12:46544011-47796599	0.106325673129735	0.198777444274532	0.592720336616417
MR-PCA	alanine	HMDB0000161	3-(4-hydroxyphenyl)lactate	HMDB0000755	met-d-Ala	GCST90200371	12:56109642-56609642	-0.212065604806339	0.354653163756967	0.549871893281016
MR-PCA	alanine	HMDB0000161	3-(4-hydroxyphenyl)lactate	HMDB0000755	met-d-Ala	GCST90200371	12:56610577-57110577	0.138317862917877	0.233971849106092	0.55440444582151
MR-PCA	alanine	HMDB0000161	3-(4-hydroxyphenyl)lactate	HMDB0000755	met-d-Ala	GCST90200371	12:59740767-60240767	0.340985589230206	0.371003969117038	0.358049131952364
MR-PCA	alanine	HMDB0000161	3-(4-hydroxyphenyl)lactate	HMDB0000755	met-d-Ala	GCST90200371	12:122367989-122867989	-0.0580470307137292	0.444621900681671	0.896128377449677
MR-PCA	alanine	HMDB0000161	3-(4-hydroxyphenyl)lactate	HMDB0000755	met-d-Ala	GCST90200371	12:132815816-133315816	0.170639109868632	0.39493100651111	0.665688200979697
MR-PCA	alanine	HMDB0000161	3-(4-hydroxyphenyl)lactate	HMDB0000755	met-d-Ala	GCST90200371	16:69383883-70933639	-0.153598229560562	0.205728944947549	0.455302115616787
MR-PCA	alanine	HMDB0000161	3-(4-hydroxyphenyl)lactate	HMDB0000755	met-d-Ala	GCST90200371	16:70994871-71494871	0.582011242828097	0.338654815343987	0.0856877282071882
MR-PCA	alanine	HMDB0000161	3-(4-hydroxyphenyl)lactate	HMDB0000755	met-d-Ala	GCST90200371	17:79391534-79891534	-0.164008193153043	0.436023193283094	0.706808676740803
MR-PCA	alanine	HMDB0000161	3-(4-hydroxyphenyl)lactate	HMDB0000755	met-d-Ala	GCST90200371	21:32796216-33296216	0.164549611331182	0.548136517899071	0.764025956692661
MR-PCA	alanine	HMDB0000161	3-(4-hydroxyphenyl)lactate	HMDB0000755	met-d-Ala	GCST90200371	22:18934095-19434095	-0.0167607439531854	0.44688720734768	0.970081926681673
MR-PCA	myo-inositol	HMDB0000211	citrulline	HMDB0000904	M19934	GCST90200403	16:24681798-25181798	0.046229208516041	0.112169954130877	0.680240185733656
MR-PCA	myo-inositol	HMDB0000211	citrulline	HMDB0000904	M19934	GCST90200403	19:18368867-18868867	0.0850721200014526	0.132895385154831	0.522079296054097
MR-PCA	gluconate	HMDB0000625	1-methylnicotinamide	HMDB0000699	GCST90200373	GCST90200406	4:99521223-100894070	-0.0437982052115241	0.0548162685924877	0.424290342111147
MR-PCA	glutamine	HMDB0000641	methionine	HMDB0000696	bioa_006	GCST90200391	2:27200724-28253174	0.639182714064561	0.27702098219385	0.0210356478452117
MR-PCA	glutamine	HMDB0000641	methionine	HMDB0000696	bioa_006	GCST90200391	2:191299636-192089976	0.288199756146232	0.31640376996885	0.362368780371267
MR-PCA	glutamine	HMDB0000641	methionine	HMDB0000696	bioa_006	GCST90200391	6:20469561-20969561	0.827770109441538	0.535672291514421	0.122275648415264
MR-PCA	glutamine	HMDB0000641	methionine	HMDB0000696	bioa_006	GCST90200391	7:72732874-73232874	-0.205820975545794	0.408490702663482	0.614361739286001
MR-PCA	glutamine	HMDB0000641	methionine	HMDB0000696	bioa_006	GCST90200391	8:134082558-134582558	0.174604456194235	0.375126410838411	0.641605669327023
MR-PCA	glutamine	HMDB0000641	methionine	HMDB0000696	bioa_006	GCST90200391	9:4032942-4532942	0.690567201659479	0.413331379356681	0.0947740325942293
MR-PCA	glutamine	HMDB0000641	methionine	HMDB0000696	bioa_006	GCST90200391	10:64798306-65565800	0.633546686633193	0.608956041214079	0.298162626828221
MR-PCA	glutamine	HMDB0000641	methionine	HMDB0000696	bioa_006	GCST90200391	10:99109412-99609412	-0.430495398613574	0.241394386203059	0.0745261661152743
MR-PCA	glutamine	HMDB0000641	methionine	HMDB0000696	bioa_006	GCST90200391	12:46679007-47711183	0.428329192251739	0.226912460646244	0.0590742045166527
MR-PCA	glutamine	HMDB0000641	methionine	HMDB0000696	bioa_006	GCST90200391	12:56615040-57375879	-0.0910360788403641	0.0932508604669849	0.328940982508866
MR-PCA	glutamine	HMDB0000641	methionine	HMDB0000696	bioa_006	GCST90200391	12:59344212-60165849	0.822241559877788	0.323072073098426	0.0109255331400128
MR-PCA	glutamine	HMDB0000641	methionine	HMDB0000696	bioa_006	GCST90200391	14:100594368-101094368	-1.54506512553358	0.435532154719131	0.0003888555629946
MR-PCA	glutamine	HMDB0000641	methionine	HMDB0000696	bioa_006	GCST90200391	15:58477325-58977325	0.368110582050987	0.385002395166481	0.339008866554238
MR-PCA	glycine	HMDB0000123	creatinine	HMDB0000562	GCST90200707	bioa_026	1:75967169-76467169	0.0453459539206337	0.0584237906609509	0.437657101792897
MR-PCA	glycine	HMDB0000123	creatinine	HMDB0000562	GCST90200707	bioa_026	2:211036896-212058697	0.087196689913742	0.0109950401395773	2.1818154571057704e-15
MR-PCA	glycine	HMDB0000123	creatinine	HMDB0000562	GCST90200707	bioa_026	3:125659669-126159669	0.170114961202644	0.037588300407919	6.01838812793762e-06
MR-PCA	glycine	HMDB0000123	creatinine	HMDB0000562	GCST90200707	bioa_026	9:6290540-6790540	0.0088228401062196	0.0380893386087739	0.816821191156679
MR-PCA	2-aminobutyrate	HMDB0000452	isoleucine	HMDB0000172	GCST90200305	GCST90200399	2:64970910-65470910	-0.0211662708577458	0.0831374693202016	0.799036972616501
MR-PCA	2-aminobutyrate	HMDB0000452	isoleucine	HMDB0000172	GCST90200305	GCST90200399	4:88993818-89493818	-0.0965307312850791	0.113175898275813	0.393700023431225
MR-PCA	dehydroepiandrosterone sulfate (dhea-s)	HMDB0001032	serine	HMDB0000187	M32425	GCST90200415	7:98868801-99739571	-0.146701920040878	0.112157457852025	0.190873414615404
MR-PCA	dehydroepiandrosterone sulfate (dhea-s)	HMDB0001032	serine	HMDB0000187	M32425	GCST90200415	19:48115523-48615523	0.1134170204471	0.115768280914067	0.327239192281491
MR-PCA	trans-urocanate	HMDB0000301	cortisone	HMDB0002802	GCST90200416	M01769	8:17963874-18463874	0.052467225135904	0.140729171133382	0.709279372358228
MR-PCA	trans-urocanate	HMDB0000301	cortisone	HMDB0002802	GCST90200416	M01769	12:96124750-96624750	0.0174668084422609	0.0560165196760612	0.755180888133071
MR-PCA	beta-alanine	HMDB0000056	serine	HMDB0000187	GCST90200361	GCST90200415	3:30500404-31000404	-0.190379953027121	0.0731934972734945	0.0092938881472352
MR-PCA	2-hydroxyglutarate	HMDB0059655	1-stearoyl-2-oleoyl-gps (18:0/18:1)	HMDB0010163	GCST90199865	GCST90199652	2:242459363-242959363	0.0566637262950959	0.102976043183688	0.58214019793588
MR-PCA	2-hydroxyglutarate	HMDB0059655	1-stearoyl-2-oleoyl-gps (18:0/18:1)	HMDB0010163	GCST90199865	GCST90199652	14:91386532-91886532	0.0182953937526042	0.0998585984353161	0.854630891680927
MR-PCA	orotidine	HMDB0000788	glucose	HMDB0000122	GCST90200681	GCST90200440	3:124271035-124771035	-0.0599728569513114	0.133009584512406	0.652067934924733
MR-PCA	orotidine	HMDB0000788	glucose	HMDB0000122	GCST90200681	GCST90200440	16:20142332-20642332	0.087363539901475	0.110824268706134	0.430517190495404
MR-PCA	orotidine	HMDB0000788	glucose	HMDB0000122	GCST90200681	GCST90200440	17:72554076-74203469	0.004427660099198	0.0266455575029285	0.868024118447123
MR-PCA	thyroxine	HMDB0000248	5-methylthioadenosine (mta)	HMDB0001173	GCST90200293	GCST90200359	2:234397317-234897317	-0.20302994375193	0.141170302043098	0.150379695560838
MR-PCA	thyroxine	HMDB0000248	5-methylthioadenosine (mta)	HMDB0001173	GCST90200293	GCST90200359	12:121166650-121666650	0.136464866571149	0.150556608257845	0.364722918737541
MR-PCA	docosahexaenoate (dha; 22:6n3)	HMDB0002183	methionine	HMDB0000696	GCST90199651	bioa_013	11:61376206-61876206	-0.0191100265744469	0.0686313797308281	0.780671204203429
MR-PCA	acetoacetate	HMDB0000060	choline phosphate	HMDB0001565	met-d-Acetoacetate	GCST90200363	5:41395751-42449922	0.26314867901677	0.318559582866736	0.408771214193667
MR-PCA	acetoacetate	HMDB0000060	choline phosphate	HMDB0001565	met-d-Acetoacetate	GCST90200363	6:166525103-167025103	0.219742699820278	0.294230120948544	0.45516040103894
MR-PCA	acetoacetate	HMDB0000060	choline phosphate	HMDB0001565	met-d-Acetoacetate	GCST90200363	10:113686244-114186244	0.124357610590443	0.323358062861613	0.700547315426207
MR-PCA	acetoacetate	HMDB0000060	choline phosphate	HMDB0001565	met-d-Acetoacetate	GCST90200363	11:116373213-116873213	0.35259075877657	0.310723448413558	0.25648368838451
MR-PCA	acetoacetate	HMDB0000060	choline phosphate	HMDB0001565	met-d-Acetoacetate	GCST90200363	12:122333527-122833527	0.132408921276323	0.469590109730313	0.777968803096023
MR-PCA	adenosine	HMDB0000050	cysteine	HMDB0000574	M00555	GCST90200439	1:109564880-110064880	-0.0511084992318075	0.146524586735283	0.727235756807341
MR-PCA	adenosine	HMDB0000050	cysteine	HMDB0000574	M00555	GCST90200439	6:96128415-96628415	-0.0100574637778441	0.177496718987622	0.9548137956124
MR-PCA	1-methylxanthine	HMDB0010738	cysteinylglycine	HMDB0000078	GCST90199763	GCST90200364	8:18005709-18505709	0.0281382681952747	0.0538005806394402	0.600966951348293
MR-PCA	1-methylxanthine	HMDB0010738	cysteinylglycine	HMDB0000078	GCST90199763	GCST90200364	15:74275585-74775585	0.148940585144445	0.093452418387546	0.110990138313901
MR-PCA	1-methylxanthine	HMDB0010738	cysteinylglycine	HMDB0000078	GCST90199763	GCST90200364	15:74777880-75599999	0.137386369431499	0.093735716144876	0.142736052309896
MR-PCA	docosahexaenoate (dha; 22:6n3)	HMDB0002183	alpha-tocopherol	HMDB0001893	GCST90199651	GCST90200302	11:61376206-61876206	0.285064457174948	0.123626706138357	0.0211190980969272
MR-PCA	3-hydroxybutyrate (bhba)	HMDB0000011	pyruvate	HMDB0000243	met-d-bOHbutyrate	met-d-Pyruvate	1:230050269-230550269	0.0212329033246018	0.100000899991423	0.831851837238873
MR-PCA	3-hydroxybutyrate (bhba)	HMDB0000011	pyruvate	HMDB0000243	met-d-bOHbutyrate	met-d-Pyruvate	5:41452897-42471829	-0.0752058648276132	0.0992068677828468	0.44840838683565
MR-PCA	3-hydroxybutyrate (bhba)	HMDB0000011	pyruvate	HMDB0000243	met-d-bOHbutyrate	met-d-Pyruvate	8:8059014-8559014	0.189987332047376	0.151875742325157	0.210956630760912
MR-PCA	3-hydroxybutyrate (bhba)	HMDB0000011	pyruvate	HMDB0000243	met-d-bOHbutyrate	met-d-Pyruvate	8:8580720-9433358	0.374898473324717	0.0935847490382532	6.1761320849499e-05
MR-PCA	3-hydroxybutyrate (bhba)	HMDB0000011	pyruvate	HMDB0000243	met-d-bOHbutyrate	met-d-Pyruvate	8:9546321-10530228	0.284343280173158	0.118690609732321	0.0165901154745736
MR-PCA	3-hydroxybutyrate (bhba)	HMDB0000011	pyruvate	HMDB0000243	met-d-bOHbutyrate	met-d-Pyruvate	8:10591858-11909109	0.217900345322293	0.120045258658545	0.0695006127404479
MR-PCA	3-hydroxybutyrate (bhba)	HMDB0000011	pyruvate	HMDB0000243	met-d-bOHbutyrate	met-d-Pyruvate	9:107339744-107915739	0.0821470458493148	0.0808186867731788	0.309421673465115
MR-PCA	3-hydroxybutyrate (bhba)	HMDB0000011	pyruvate	HMDB0000243	met-d-bOHbutyrate	met-d-Pyruvate	10:113694271-114194271	-0.000482237650842	0.0925432302312086	0.995842286529729
MR-PCA	3-hydroxybutyrate (bhba)	HMDB0000011	pyruvate	HMDB0000243	met-d-bOHbutyrate	met-d-Pyruvate	11:116451535-117240760	0.0188326651883874	0.110869619116493	0.865117744595337
MR-PCA	3-hydroxybutyrate (bhba)	HMDB0000011	pyruvate	HMDB0000243	met-d-bOHbutyrate	met-d-Pyruvate	12:121153724-121653724	0.334057993300005	0.138024461724801	0.0155085142810999
MR-PCA	3-hydroxybutyrate (bhba)	HMDB0000011	pyruvate	HMDB0000243	met-d-bOHbutyrate	met-d-Pyruvate	12:122375755-122875755	0.0538721531529112	0.131275946306435	0.681532074247434
MR-PCA	3-hydroxybutyrate (bhba)	HMDB0000011	pyruvate	HMDB0000243	met-d-bOHbutyrate	met-d-Pyruvate	14:94393207-95094947	0.203094845996045	0.0636995925919982	0.0014310082352668
MR-PCA	3-hydroxybutyrate (bhba)	HMDB0000011	pyruvate	HMDB0000243	met-d-bOHbutyrate	met-d-Pyruvate	15:58430643-58980498	-0.0110103606373	0.0853161170872645	0.897315157065933
MR-PCA	3-hydroxybutyrate (bhba)	HMDB0000011	pyruvate	HMDB0000243	met-d-bOHbutyrate	met-d-Pyruvate	16:71899923-73042963	-0.0334279863321634	0.0855245887837353	0.695902056880304
MR-PCA	3-hydroxybutyrate (bhba)	HMDB0000011	pyruvate	HMDB0000243	met-d-bOHbutyrate	met-d-Pyruvate	17:6935779-7435779	0.343735585921618	0.0879051314134885	9.2180906178615e-05
MR-PCA	3-hydroxybutyrate (bhba)	HMDB0000011	pyruvate	HMDB0000243	met-d-bOHbutyrate	met-d-Pyruvate	19:45161941-45661941	0.0137567987252602	0.0803838239579519	0.864114554014627
MR-PCA	asparagine	HMDB0000168	pantothenate	HMDB0000210	GCST90200452	M01508	11:61850353-62350353	-0.239142408271696	0.125903894687246	0.0575113288448165
MR-PCA	asparagine	HMDB0000168	pantothenate	HMDB0000210	GCST90200452	M01508	14:103842789-104825326	0.0949536368942584	0.0962725738739817	0.323985933623669
MR-PCA	arachidonate (20:4n6)	HMDB0001043	glycohyocholate	HMDB0000138	M01110	GCST90199935	11:61330635-61830635	-0.111233895806664	0.051028331557861	0.0292688913799759
MR-PCA	inosine	HMDB0000195	n-palmitoyl-sphinganine (d18:0/16:0)	HMDB11760	M01123	GCST90200064	6:85876680-86677325	-0.0096314358917726	0.0682377963982327	0.887755254303548
MR-PCA	n-formylanthranilic acid	HMDB0004089	alpha-aminoadipic acid	HMDB0000510	GCST90199960	bioa_025	2:143548189-144048189	0.0396048259959673	0.0800969916618087	0.620980753975552
MR-PCA	n-formylanthranilic acid	HMDB0004089	alpha-aminoadipic acid	HMDB0000510	GCST90199960	bioa_025	17:75643177-76448530	-0.0091633991396164	0.0227843730014847	0.687552205878201
MR-PCA	3-ureidopropionate	HMDB0000026	paraxanthine	HMDB0001860	GCST90200283	M18254	22:24662232-25162232	-0.110158892555893	0.122275710788709	0.367638426689239
MR-PCA	sarcosine	HMDB0000271	lactate	HMDB0000190	bioa_031	met-d-Lactate	1:157842259-158342259	-0.0131313265984798	0.044028989429311	0.765517900784022
MR-PCA	sarcosine	HMDB0000271	lactate	HMDB0000190	bioa_031	met-d-Lactate	6:42690673-43190673	-0.0366264982886721	0.0535364662718884	0.493886054892372
MR-PCA	sarcosine	HMDB0000271	lactate	HMDB0000190	bioa_031	met-d-Lactate	9:136282183-136851769	0.0199260648689101	0.0271908378929418	0.463666537788389
MR-PCA	5,6-dihydrothymine	HMDB0000079	creatinine	HMDB0000562	GCST90200339	met-d-Creatinine	22:50721854-51221854	-0.0664066230492625	0.0285382737833858	0.0199688836905461
MR-PCA	n-acetylglucosaminylasparagine	HMDB0000489	1,7-dimethylurate	HMDB0011103	GCST90200316	M34400	4:178111987-178611987	-0.105063524122944	0.127759821639206	0.410876681798966
MR-PCA	n-acetylglucosaminylasparagine	HMDB0000489	1,7-dimethylurate	HMDB0011103	GCST90200316	M34400	6:167457759-167966043	0.0152280276801002	0.048267046653947	0.752385598351627
MR-PCA	1-methylnicotinamide	HMDB0000699	glycerophosphoethanolamine	HMDB0000114	GCST90200406	GCST90199808	6:160317928-160817928	-0.242881177442257	0.0856055860159206	0.004550941396508
MR-PCA	inosine	HMDB0000195	5-acetylamino-6-formylamino-3-methyluracil	HMDB0011105	M01123	GCST90200680	6:85876680-86677325	0.0317760380830964	0.070917378712733	0.654101780692512
MR-PCA	retinol (vitamin a)	HMDB0000305	oleamide	HMDB0002117	GCST90200405	M32458	18:28939457-29439457	0.155298657137923	0.16170379767217	0.336859134325578
MR-PCA	phosphate	HMDB0001429	dihydroorotate	HMDB03349	GCST90200393	GCST90200444	1:21570042-22070042	0.0475439198773213	0.0813677584834027	0.5590123861676
MR-PCA	sphingosine 1-phosphate	HMDB0000277	dehydroepiandrosterone sulfate (dhea-s)	HMDB0001032	GCST90199657	M32425	17:74160792-74684003	0.107288445794242	0.132448032223366	0.417916137506249
MR-PCA	tyrosine	HMDB0000158	asparagine	HMDB0000168	GCST90200427	bioa_003	6:111308006-112158646	0.0824664721613754	0.0567896303845265	0.146462788021291
MR-PCA	tyrosine	HMDB0000158	pyruvate	HMDB0000243	M01299	met-d-Pyruvate	1:154514715-155014715	0.0291905184547226	0.0370727941033749	0.431057212049642
MR-PCA	tyrosine	HMDB0000158	pyruvate	HMDB0000243	M01299	met-d-Pyruvate	6:111242119-112061922	-0.009598968036955	0.0331693940495528	0.772281168219359
MR-PCA	tyrosine	HMDB0000158	pyruvate	HMDB0000243	M01299	met-d-Pyruvate	16:71357384-72149586	-0.0021715786512476	0.0330194965880216	0.947563681089752
MR-PCA	glycine	HMDB0000123	arachidonate (20:4n6)	HMDB0001043	M32338	M01110	2:211289363-212090389	0.0928813363190691	0.0536955569866213	0.0836701357771413
MR-PCA	2-hydroxyphenylacetate	HMDB0000669	glutamate	HMDB0000148	GCST90200369	bioa_007	9:131329579-131829579	0.101070576269555	0.0485599485253516	0.0374012650086565
MR-PCA	2-hydroxyphenylacetate	HMDB0000669	glutamate	HMDB0000148	GCST90200369	bioa_007	12:122051275-122551275	-0.0600723558325933	0.0847654197874253	0.478517234384348
MR-PCA	tyrosine	HMDB0000158	arginine	HMDB0000517	met-d-Tyr	bioa_002	3:135701113-136607693	-0.560072169959061	0.249257543610467	0.0246424708182021
MR-PCA	tyrosine	HMDB0000158	arginine	HMDB0000517	met-d-Tyr	bioa_002	3:186140627-186640627	-0.527378373677915	0.229053054048352	0.0213109961570892
MR-PCA	tyrosine	HMDB0000158	arginine	HMDB0000517	met-d-Tyr	bioa_002	4:99789651-100289651	-0.599246319088558	0.202779580007	0.0031250586009234
MR-PCA	tyrosine	HMDB0000158	arginine	HMDB0000517	met-d-Tyr	bioa_002	5:89941256-90441256	-0.97620145021193	0.303188755065581	0.0012828847655682
MR-PCA	tyrosine	HMDB0000158	arginine	HMDB0000517	met-d-Tyr	bioa_002	6:43031486-43531486	0.339256945404621	0.292561880553617	0.246208653679975
MR-PCA	tyrosine	HMDB0000158	arginine	HMDB0000517	met-d-Tyr	bioa_002	6:110683901-112778738	-0.0297972531543474	0.0564419538049532	0.59754973580255
MR-PCA	tyrosine	HMDB0000158	arginine	HMDB0000517	met-d-Tyr	bioa_002	7:27916442-28416442	-0.1159707393215	0.253177073727154	0.646908061579819
MR-PCA	tyrosine	HMDB0000158	arginine	HMDB0000517	met-d-Tyr	bioa_002	8:126236230-126736230	-0.0015818650076082	0.243513283726295	0.99481696944461
MR-PCA	tyrosine	HMDB0000158	arginine	HMDB0000517	met-d-Tyr	bioa_002	9:21884651-22384651	0.78449009914056	0.270114850330599	0.0036809470030147
MR-PCA	tyrosine	HMDB0000158	arginine	HMDB0000517	met-d-Tyr	bioa_002	10:64760672-65511176	-0.517933276444273	0.266589816786415	0.0520391579848845
MR-PCA	tyrosine	HMDB0000158	arginine	HMDB0000517	met-d-Tyr	bioa_002	11:61320783-61820783	0.0793009903656663	0.226181841542037	0.725883026976659
MR-PCA	tyrosine	HMDB0000158	arginine	HMDB0000517	met-d-Tyr	bioa_002	12:21081549-21581549	0.0699184405263786	0.181632778259408	0.700278937065573
MR-PCA	tyrosine	HMDB0000158	arginine	HMDB0000517	met-d-Tyr	bioa_002	12:46690648-47449549	1.46657619698797	0.204228416866484	6.91737730379075e-13
MR-PCA	tyrosine	HMDB0000158	arginine	HMDB0000517	met-d-Tyr	bioa_002	12:56615040-57115040	0.607563953568497	0.157960234917244	0.0001199102756129
MR-PCA	tyrosine	HMDB0000158	arginine	HMDB0000517	met-d-Tyr	bioa_002	12:59740603-60240603	1.09832619306286	0.302620615066393	0.000284099179862
MR-PCA	tyrosine	HMDB0000158	arginine	HMDB0000517	met-d-Tyr	bioa_002	12:121174574-121674574	0.189741464301039	0.129711846559926	0.143524275685451
MR-PCA	tyrosine	HMDB0000158	arginine	HMDB0000517	met-d-Tyr	bioa_002	12:122076812-122576812	-0.195063832047658	0.259487076318645	0.4522143444223
MR-PCA	tyrosine	HMDB0000158	arginine	HMDB0000517	met-d-Tyr	bioa_002	14:102441854-102941854	0.012574273290332	0.303068264771491	0.966905341156824
MR-PCA	tyrosine	HMDB0000158	arginine	HMDB0000517	met-d-Tyr	bioa_002	16:70194094-72795019	-0.202942605261125	0.0816520007908311	0.0129384912988578
MR-PCA	tyrosine	HMDB0000158	arginine	HMDB0000517	met-d-Tyr	bioa_002	16:79505446-80005446	0.268582518610033	0.315631664198896	0.394804601427558
MR-PCA	tyrosine	HMDB0000158	arginine	HMDB0000517	met-d-Tyr	bioa_002	20:42792364-43292364	-0.879011249336718	0.241282902315449	0.0002694022957611
MR-PCA	dehydroepiandrosterone sulfate (dhea-s)	HMDB0001032	oleamide	HMDB0002117	M32425	M32458	7:98868801-99739571	-0.0756797953662359	0.120114165739474	0.528651711781471
MR-PCA	dehydroepiandrosterone sulfate (dhea-s)	HMDB0001032	oleamide	HMDB0002117	M32425	M32458	19:48115523-48615523	-0.0647544756738655	0.118880543651689	0.585958455609162
MR-PCA	glucose	HMDB0000122	caffeine	HMDB0001847	M20489	M00569	2:169551488-170051488	0.0766058918134782	0.141436769572617	0.588075884358617
MR-PCA	acetylphosphate	HMDB0001494	docosahexaenoate (dha; 22:6n3)	HMDB0002183	M15488	M19323	1:109564880-110064880	0.0831325453449298	0.143283209153912	0.561781507104988
MR-PCA	acetylphosphate	HMDB0001494	docosahexaenoate (dha; 22:6n3)	HMDB0002183	M15488	M19323	6:96128415-96628415	0.165902053011679	0.258248233319172	0.520604983955948
MR-PCA	2-aminobutyrate	HMDB0000452	3-methyl-2-oxobutyrate	HMDB0000019	M32348	M21047	2:64958074-65458074	0.0498670160167066	0.099648978548953	0.616774610876739
MR-PCA	2-aminobutyrate	HMDB0000452	3-methyl-2-oxobutyrate	HMDB0000019	M32348	M21047	4:88993818-89493818	-0.33975651003458	0.151192631310471	0.0246287570310549
MR-PCA	glycochenodeoxycholate	HMDB0000637	glutamine	HMDB0000641	M32346	M00053	6:156877825-157377825	-0.0363845764761546	0.160146302270022	0.820271448685075
MR-PCA	pantothenate	HMDB0000210	pyruvate	HMDB0000243	M01508	GCST90200430	2:27200724-27700724	0.414609430798005	0.154599067456283	0.0073219222806052
MR-PCA	tryptophan	HMDB0000929	n-palmitoyl-sphingosine (d18:1/16:0)	HMDB0004949	GCST90200441	GCST90200336	4:156527528-157027528	-0.061258271643186	0.0901728259512532	0.496920602259407
MR-PCA	tryptophan	HMDB0000929	n-palmitoyl-sphingosine (d18:1/16:0)	HMDB0004949	GCST90200441	GCST90200336	6:111301079-112053797	-0.0239055238537265	0.0979959923582433	0.807274274305057
MR-PCA	tyrosine	HMDB0000158	glucuronate	HMDB0000127	bioa_021	GCST90199641	4:99820973-100320973	-0.394559984048099	0.559808590840596	0.480927049026495
MR-PCA	tyrosine	HMDB0000158	glucuronate	HMDB0000127	bioa_021	GCST90199641	6:111242119-112017012	-0.174015480756733	0.143195994275742	0.224279945411301
MR-PCA	tyrosine	HMDB0000158	glucuronate	HMDB0000127	bioa_021	GCST90199641	6:112114361-112614361	0.182103679214733	0.406283770727576	0.653995908720173
MR-PCA	tyrosine	HMDB0000158	glucuronate	HMDB0000127	bioa_021	GCST90199641	7:27926305-28426305	0.95532550924443	0.476192283259364	0.0448374781868534
MR-PCA	tyrosine	HMDB0000158	glucuronate	HMDB0000127	bioa_021	GCST90199641	10:64816186-65575478	0.44471607919095	0.583614502648125	0.44605813457375
MR-PCA	tyrosine	HMDB0000158	glucuronate	HMDB0000127	bioa_021	GCST90199641	11:61310081-61810081	-0.646158749278796	0.444694085623773	0.146212364216342
MR-PCA	tyrosine	HMDB0000158	glucuronate	HMDB0000127	bioa_021	GCST90199641	12:46678393-47435518	-0.0254357163552979	0.400531317176349	0.949364427444448
MR-PCA	tyrosine	HMDB0000158	glucuronate	HMDB0000127	bioa_021	GCST90199641	12:56615040-57115040	0.50474506822896	0.360414834326402	0.161376851281545
MR-PCA	tyrosine	HMDB0000158	glucuronate	HMDB0000127	bioa_021	GCST90199641	12:57594049-58094049	0.223611048545239	0.50370600176212	0.657091983732201
MR-PCA	tyrosine	HMDB0000158	glucuronate	HMDB0000127	bioa_021	GCST90199641	12:59727701-60227701	0.0306490895154096	0.436244229681796	0.943989328284795
MR-PCA	tyrosine	HMDB0000158	glucuronate	HMDB0000127	bioa_021	GCST90199641	12:120845172-121674861	0.0087961668679756	0.401628945616088	0.982526745687986
MR-PCA	tyrosine	HMDB0000158	glucuronate	HMDB0000127	bioa_021	GCST90199641	12:122092964-122592964	0.147652320878303	0.455780968493432	0.745972440138282
MR-PCA	tyrosine	HMDB0000158	glucuronate	HMDB0000127	bioa_021	GCST90199641	15:60649639-61149639	-0.758576262473915	0.540285504138675	0.160310353890021
MR-PCA	tyrosine	HMDB0000158	glucuronate	HMDB0000127	bioa_021	GCST90199641	16:71153235-72438683	0.169315113944678	0.196629001136123	0.389188903898418
MR-PCA	beta-alanine	HMDB0000056	hippurate	HMDB0000714	GCST90200361	M15753	3:30500404-31000404	0.0580746200677543	0.0835143097116032	0.486813894720839
MR-PCA	valine	HMDB0000883	betaine	HMDB0000043	met-d-Val	M03141	2:27480940-28253616	0.075562998329474	0.379258887321351	0.842076129769858
MR-PCA	valine	HMDB0000883	betaine	HMDB0000043	met-d-Val	M03141	2:64975088-65475088	0.206708164597757	0.275466714678483	0.453018329391516
MR-PCA	valine	HMDB0000883	betaine	HMDB0000043	met-d-Val	M03141	2:165251927-165751927	-0.225007761013639	0.43947372395491	0.608655445762894
MR-PCA	valine	HMDB0000883	betaine	HMDB0000043	met-d-Val	M03141	2:226858446-227358446	-0.984447385792991	0.6640915291762	0.138234653629142
MR-PCA	valine	HMDB0000883	betaine	HMDB0000043	met-d-Val	M03141	3:135701113-136578270	-0.993397848798702	0.738116977703008	0.178349535593011
MR-PCA	valine	HMDB0000883	betaine	HMDB0000043	met-d-Val	M03141	4:88882515-89510546	-0.116855368257275	0.153050968188673	0.445161546213802
MR-PCA	valine	HMDB0000883	betaine	HMDB0000043	met-d-Val	M03141	12:56199875-57115338	0.468450666191874	0.421199485389553	0.266059721715503
MR-PCA	valine	HMDB0000883	betaine	HMDB0000043	met-d-Val	M03141	12:122278263-122778263	-0.124820178176157	0.573846564275676	0.827807096256331
MR-PCA	valine	HMDB0000883	betaine	HMDB0000043	met-d-Val	M03141	16:69315747-70918195	0.350559262287879	0.270344457708821	0.194729840730505
MR-PCA	valine	HMDB0000883	betaine	HMDB0000043	met-d-Val	M03141	17:6935779-7435779	-0.158723605771897	0.389998644607739	0.684018991242127
MR-PCA	valine	HMDB0000883	betaine	HMDB0000043	met-d-Val	M03141	17:79384062-79884062	0.446576615504665	0.693327152662909	0.519506291647695
MR-PCA	valine	HMDB0000883	betaine	HMDB0000043	met-d-Val	M03141	19:49050431-49611255	0.728546631607274	0.468943477452311	0.120281872314239
MR-PCA	valine	HMDB0000883	betaine	HMDB0000043	met-d-Val	M03141	22:18665347-19165347	-0.540757572813751	0.433965735328837	0.212733715970317
MR-PCA	3-hydroxybutyrate (bhba)	HMDB0000011	urea	HMDB0000294	met-d-bOHbutyrate	M01670	1:230050269-230550269	-0.227451739954499	0.434503047294557	0.600643332036879
MR-PCA	3-hydroxybutyrate (bhba)	HMDB0000011	urea	HMDB0000294	met-d-bOHbutyrate	M01670	5:41452897-42471829	0.145755328280824	0.394592435388753	0.711843040482949
MR-PCA	3-hydroxybutyrate (bhba)	HMDB0000011	urea	HMDB0000294	met-d-bOHbutyrate	M01670	8:8059014-8559014	-0.83631358191144	0.650451197776918	0.198532496560946
MR-PCA	3-hydroxybutyrate (bhba)	HMDB0000011	urea	HMDB0000294	met-d-bOHbutyrate	M01670	8:8580720-9433358	-0.446022272027317	0.37318568376723	0.232018588168893
MR-PCA	3-hydroxybutyrate (bhba)	HMDB0000011	urea	HMDB0000294	met-d-bOHbutyrate	M01670	8:9546321-10530228	-0.336835592085335	0.533388831752344	0.527712981560739
MR-PCA	3-hydroxybutyrate (bhba)	HMDB0000011	urea	HMDB0000294	met-d-bOHbutyrate	M01670	8:10591858-11909109	-0.827080276776912	0.471326211020931	0.0792945975981443
MR-PCA	3-hydroxybutyrate (bhba)	HMDB0000011	urea	HMDB0000294	met-d-bOHbutyrate	M01670	9:107339744-107915739	-0.141895428761578	0.381302809617972	0.709793690167494
MR-PCA	3-hydroxybutyrate (bhba)	HMDB0000011	urea	HMDB0000294	met-d-bOHbutyrate	M01670	10:113694271-114194271	0.388807850689964	0.411650494026786	0.344909289477056
MR-PCA	3-hydroxybutyrate (bhba)	HMDB0000011	urea	HMDB0000294	met-d-bOHbutyrate	M01670	11:116451535-117240760	-0.380948393521537	0.499149139255018	0.445346792259259
MR-PCA	3-hydroxybutyrate (bhba)	HMDB0000011	urea	HMDB0000294	met-d-bOHbutyrate	M01670	12:122375755-122875755	-0.342610954095804	0.602476726147791	0.569579531165993
MR-PCA	3-hydroxybutyrate (bhba)	HMDB0000011	urea	HMDB0000294	met-d-bOHbutyrate	M01670	14:94393207-95094947	-0.191228344023349	0.341368826737066	0.57535595882186
MR-PCA	3-hydroxybutyrate (bhba)	HMDB0000011	urea	HMDB0000294	met-d-bOHbutyrate	M01670	15:58430643-58980498	0.350726948699761	0.364148991136885	0.335476596214061
MR-PCA	3-hydroxybutyrate (bhba)	HMDB0000011	urea	HMDB0000294	met-d-bOHbutyrate	M01670	16:71899923-73042963	-0.795521989948638	0.37082437587651	0.0319304939869444
MR-PCA	3-hydroxybutyrate (bhba)	HMDB0000011	urea	HMDB0000294	met-d-bOHbutyrate	M01670	19:45161941-45661941	-0.987368286990221	0.366615784488887	0.0070770580520821
MR-PCA	kynurenine	HMDB0000684	cortisol	HMDB0000063	M15140	GCST90200378	8:39556267-40056267	-0.0945993075840341	0.122411976265017	0.439643981890197
MR-PCA	kynurenine	HMDB0000684	cortisol	HMDB0000063	M15140	GCST90200378	12:112341686-113156415	-0.0633959272931464	0.13114905868449	0.628820017426706
MR-PCA	kynurenine	HMDB0000684	cortisol	HMDB0000063	M15140	GCST90200378	16:87628822-88128822	0.0344004592102467	0.0785083872238814	0.66125899914745
MR-PCA	3-hydroxybutyrate (bhba)	HMDB0000011	histidine	HMDB0000177	met-d-bOHbutyrate	met-d-His	1:230050269-230550269	0.0210609950385306	0.0999364847529854	0.833087190835644
MR-PCA	3-hydroxybutyrate (bhba)	HMDB0000011	histidine	HMDB0000177	met-d-bOHbutyrate	met-d-His	5:41452897-42471829	-0.131564992373656	0.0991429206779868	0.18450088649408
MR-PCA	3-hydroxybutyrate (bhba)	HMDB0000011	histidine	HMDB0000177	met-d-bOHbutyrate	met-d-His	8:8059014-8559014	0.343408981884567	0.151776296874162	0.0236603855455498
MR-PCA	3-hydroxybutyrate (bhba)	HMDB0000011	histidine	HMDB0000177	met-d-bOHbutyrate	met-d-His	8:8580720-9433358	-0.16658242243571	0.0935258105268324	0.0748898265746489
MR-PCA	3-hydroxybutyrate (bhba)	HMDB0000011	histidine	HMDB0000177	met-d-bOHbutyrate	met-d-His	8:9546321-10530228	0.0788372276913968	0.118614511114517	0.506273880066182
MR-PCA	3-hydroxybutyrate (bhba)	HMDB0000011	histidine	HMDB0000177	met-d-bOHbutyrate	met-d-His	8:10591858-11909109	0.297002144781684	0.119966892239935	0.0132974920233686
MR-PCA	3-hydroxybutyrate (bhba)	HMDB0000011	histidine	HMDB0000177	met-d-bOHbutyrate	met-d-His	9:107339744-107915739	-0.013263559274508	0.0807670597864334	0.86955802811095
MR-PCA	3-hydroxybutyrate (bhba)	HMDB0000011	histidine	HMDB0000177	met-d-bOHbutyrate	met-d-His	10:113694271-114194271	-0.139989036464915	0.0924841286290689	0.130113438551694
MR-PCA	3-hydroxybutyrate (bhba)	HMDB0000011	histidine	HMDB0000177	met-d-bOHbutyrate	met-d-His	11:116451535-117240760	-0.0495867323853479	0.110798582995833	0.654485639993565
MR-PCA	3-hydroxybutyrate (bhba)	HMDB0000011	histidine	HMDB0000177	met-d-bOHbutyrate	met-d-His	12:121153724-121653724	-0.112693113326242	0.137934589304844	0.413926133346098
MR-PCA	3-hydroxybutyrate (bhba)	HMDB0000011	histidine	HMDB0000177	met-d-bOHbutyrate	met-d-His	12:122375755-122875755	-0.0761408765069462	0.131192492983388	0.561661588740629
MR-PCA	3-hydroxybutyrate (bhba)	HMDB0000011	histidine	HMDB0000177	met-d-bOHbutyrate	met-d-His	14:94393207-95094947	-0.128440405331624	0.0636597705254443	0.043632196299867
MR-PCA	3-hydroxybutyrate (bhba)	HMDB0000011	histidine	HMDB0000177	met-d-bOHbutyrate	met-d-His	15:58430643-58980498	0.191087189416634	0.0852614606602739	0.0250137275026983
MR-PCA	3-hydroxybutyrate (bhba)	HMDB0000011	histidine	HMDB0000177	met-d-bOHbutyrate	met-d-His	16:71899923-73042963	0.030476754125356	0.0854695595596239	0.721406089442687
MR-PCA	3-hydroxybutyrate (bhba)	HMDB0000011	histidine	HMDB0000177	met-d-bOHbutyrate	met-d-His	17:6935779-7435779	-0.0491836118124157	0.0878511624025591	0.575580679982803
MR-PCA	3-hydroxybutyrate (bhba)	HMDB0000011	histidine	HMDB0000177	met-d-bOHbutyrate	met-d-His	19:45161941-45661941	-0.138395579538971	0.0803322826790503	0.0849266738578609
MR-PCA	serine	HMDB0000187	7-methylxanthine	HMDB0001991	GCST90200415	M34390	1:119778579-120514573	-0.126059686378508	0.0941706205474873	0.180690917475476
MR-PCA	serine	HMDB0000187	7-methylxanthine	HMDB0001991	GCST90200415	M34390	2:211290507-212040821	0.123820216815871	0.130899098770744	0.344188841012533
MR-PCA	serine	HMDB0000187	7-methylxanthine	HMDB0001991	GCST90200415	M34390	7:55905219-56847625	-0.0236264341872795	0.154414052897788	0.878392738772426
MR-PCA	docosapentaenoate (n6 dpa; 22:5n6)	HMDB0001976	urate	HMDB0000289	GCST90199796	M01604	11:61347212-61847212	-0.147072153538284	0.101197503124869	0.146135479971652
MR-PCA	acetoacetate	HMDB0000060	glycerol 3-phosphate	HMDB0000126	met-d-Acetoacetate	M15365	1:230046470-230546470	0.241349808274072	0.529837334436889	0.648737482450749
MR-PCA	acetoacetate	HMDB0000060	glycerol 3-phosphate	HMDB0000126	met-d-Acetoacetate	M15365	5:41395751-42449922	-0.481165626460803	0.372974216732869	0.197023768433989
MR-PCA	acetoacetate	HMDB0000060	glycerol 3-phosphate	HMDB0000126	met-d-Acetoacetate	M15365	8:8933102-9433102	0.48193530960974	0.533449621789862	0.366296811205687
MR-PCA	acetoacetate	HMDB0000060	glycerol 3-phosphate	HMDB0000126	met-d-Acetoacetate	M15365	10:113686244-114186244	-0.938421353616092	0.580177190456586	0.105776065773091
MR-PCA	acetoacetate	HMDB0000060	glycerol 3-phosphate	HMDB0000126	met-d-Acetoacetate	M15365	11:116373213-116873213	-0.173198603477776	0.37428253303952	0.643544797637327
MR-PCA	acetoacetate	HMDB0000060	glycerol 3-phosphate	HMDB0000126	met-d-Acetoacetate	M15365	12:122333527-122833527	-0.294776500150137	0.556219300186934	0.596136523442529
MR-PCA	creatine	HMDB0000064	oleate (18:1n9)	HMDB0000207	M27718	M01359	2:211346498-211846498	-0.107113938317967	0.127629485419501	0.401325110608522
MR-PCA	3-hydroxybutyrate (bhba)	HMDB0000011	n-formylanthranilic acid	HMDB0004089	met-d-bOHbutyrate	GCST90199960	1:230050269-230550269	0.184739293702879	0.361353223353041	0.609180936133628
MR-PCA	3-hydroxybutyrate (bhba)	HMDB0000011	n-formylanthranilic acid	HMDB0004089	met-d-bOHbutyrate	GCST90199960	5:41452897-42471829	-0.302091533044396	0.38872116148229	0.437075008774847
MR-PCA	3-hydroxybutyrate (bhba)	HMDB0000011	n-formylanthranilic acid	HMDB0004089	met-d-bOHbutyrate	GCST90199960	8:8059014-8559014	0.089505722705553	0.577718026622129	0.876876681598832
MR-PCA	3-hydroxybutyrate (bhba)	HMDB0000011	n-formylanthranilic acid	HMDB0004089	met-d-bOHbutyrate	GCST90199960	8:8580720-9433358	0.273146855966921	0.362156914360456	0.450715691236831
MR-PCA	3-hydroxybutyrate (bhba)	HMDB0000011	n-formylanthranilic acid	HMDB0004089	met-d-bOHbutyrate	GCST90199960	8:9546321-10530228	0.426260047003369	0.463160883111767	0.357401248439236
MR-PCA	3-hydroxybutyrate (bhba)	HMDB0000011	n-formylanthranilic acid	HMDB0004089	met-d-bOHbutyrate	GCST90199960	8:10591858-11909109	0.294050122828895	0.435519736745783	0.499567381889037
MR-PCA	3-hydroxybutyrate (bhba)	HMDB0000011	n-formylanthranilic acid	HMDB0004089	met-d-bOHbutyrate	GCST90199960	9:107339744-107915739	0.243378974888657	0.320064539860261	0.447011978268605
MR-PCA	3-hydroxybutyrate (bhba)	HMDB0000011	n-formylanthranilic acid	HMDB0004089	met-d-bOHbutyrate	GCST90199960	10:113694271-114194271	-0.19380574345984	0.308030947045149	0.529233702581367
MR-PCA	3-hydroxybutyrate (bhba)	HMDB0000011	n-formylanthranilic acid	HMDB0004089	met-d-bOHbutyrate	GCST90199960	11:116451535-117240760	-0.316410744164001	0.467476495659222	0.498502110515201
MR-PCA	3-hydroxybutyrate (bhba)	HMDB0000011	n-formylanthranilic acid	HMDB0004089	met-d-bOHbutyrate	GCST90199960	12:122375755-122875755	-0.328865437365193	0.51623081081081	0.524091519354804
MR-PCA	3-hydroxybutyrate (bhba)	HMDB0000011	n-formylanthranilic acid	HMDB0004089	met-d-bOHbutyrate	GCST90199960	14:94393207-95094947	-0.587805550558364	0.244672357444763	0.0162870356052744
MR-PCA	3-hydroxybutyrate (bhba)	HMDB0000011	n-formylanthranilic acid	HMDB0004089	met-d-bOHbutyrate	GCST90199960	15:58430643-58980498	-0.241727973682502	0.331582727864973	0.465993978834957
MR-PCA	3-hydroxybutyrate (bhba)	HMDB0000011	n-formylanthranilic acid	HMDB0004089	met-d-bOHbutyrate	GCST90199960	16:71899923-73042963	0.474278735056562	0.338795314309285	0.161543995755913
MR-PCA	3-hydroxybutyrate (bhba)	HMDB0000011	n-formylanthranilic acid	HMDB0004089	met-d-bOHbutyrate	GCST90199960	17:6935779-7435779	0.136422280724713	0.329075900231425	0.678462754835768
MR-PCA	3-hydroxybutyrate (bhba)	HMDB0000011	n-formylanthranilic acid	HMDB0004089	met-d-bOHbutyrate	GCST90199960	19:45161941-45661941	-0.260852152592584	0.334839908488627	0.435958843438629
MR-PCA	caffeine	HMDB0001847	beta-alanine	HMDB0000056	GCST90200436	GCST90200361	15:56384745-56884745	-0.162557025994565	0.111094893940625	0.143405330199007
MR-PCA	caffeine	HMDB0001847	beta-alanine	HMDB0000056	GCST90200436	GCST90200361	15:57044800-57544800	-0.148986445406287	0.128430020068424	0.246024643628112
MR-PCA	threonine	HMDB0000167	1-methylxanthine	HMDB0010738	GCST90200432	M34389	2:27589369-28089369	0.243571847495038	0.198380457349453	0.219521446289603
MR-PCA	threonine	HMDB0000167	1-methylxanthine	HMDB0010738	GCST90200432	M34389	14:100594368-101094368	-0.227691381843152	0.303632646504116	0.453320369435022
MR-PCA	2-aminobutyrate	HMDB0000452	histidine	HMDB0000177	M32348	met-d-His	2:64958074-65458074	-0.0127579831616128	0.0249507375870793	0.609122175920385
MR-PCA	2-aminobutyrate	HMDB0000452	histidine	HMDB0000177	M32348	met-d-His	4:88993818-89493818	0.0100609081496263	0.0378714533345714	0.790501522366175
MR-PCA	tyrosine	HMDB0000158	n-formylanthranilic acid	HMDB0004089	bioa_021	GCST90199960	4:99820973-100320973	1.5056663721383	0.576261611869792	0.0089799263398794
MR-PCA	tyrosine	HMDB0000158	n-formylanthranilic acid	HMDB0004089	bioa_021	GCST90199960	6:111242119-112017012	-0.30173406380024	0.147436160757551	0.0407032289450244
MR-PCA	tyrosine	HMDB0000158	n-formylanthranilic acid	HMDB0004089	bioa_021	GCST90199960	6:112114361-112614361	-0.336981071236352	0.418352617814808	0.420533912173444
MR-PCA	tyrosine	HMDB0000158	n-formylanthranilic acid	HMDB0004089	bioa_021	GCST90199960	7:27926305-28426305	-0.0212058172628257	0.490441842522059	0.965511662824689
MR-PCA	tyrosine	HMDB0000158	n-formylanthranilic acid	HMDB0004089	bioa_021	GCST90199960	10:64816186-65575478	0.733657482826748	0.600915311741718	0.222123897904041
MR-PCA	tyrosine	HMDB0000158	n-formylanthranilic acid	HMDB0004089	bioa_021	GCST90199960	11:61310081-61810081	0.635809867636716	0.457905565809551	0.164979535508183
MR-PCA	tyrosine	HMDB0000158	n-formylanthranilic acid	HMDB0004089	bioa_021	GCST90199960	12:46678393-47435518	0.655411356660177	0.412397102212412	0.111998893808022
MR-PCA	tyrosine	HMDB0000158	n-formylanthranilic acid	HMDB0004089	bioa_021	GCST90199960	12:56615040-57115040	-0.179531972813337	0.371126523645146	0.628564227455279
MR-PCA	tyrosine	HMDB0000158	n-formylanthranilic acid	HMDB0004089	bioa_021	GCST90199960	12:57594049-58094049	0.10915888764544	0.518639787850133	0.833299702901345
MR-PCA	tyrosine	HMDB0000158	n-formylanthranilic acid	HMDB0004089	bioa_021	GCST90199960	12:59727701-60227701	0.78749774204398	0.449135205950352	0.0795394543238824
MR-PCA	tyrosine	HMDB0000158	n-formylanthranilic acid	HMDB0004089	bioa_021	GCST90199960	12:120845172-121674861	-0.341273494238388	0.413520826252518	0.409208489259035
MR-PCA	tyrosine	HMDB0000158	n-formylanthranilic acid	HMDB0004089	bioa_021	GCST90199960	12:122092964-122592964	-0.061481292604988	0.469317448951336	0.895774116056759
MR-PCA	tyrosine	HMDB0000158	n-formylanthranilic acid	HMDB0004089	bioa_021	GCST90199960	15:60649639-61149639	0.759742997924797	0.556331056763627	0.17205477725101
MR-PCA	tyrosine	HMDB0000158	n-formylanthranilic acid	HMDB0004089	bioa_021	GCST90199960	16:71153235-72438683	-0.188305075573738	0.202488464379021	0.352394599836281
MR-PCA	alpha-tocopherol	HMDB0001893	cystine	HMDB0000192	GCST90200302	GCST90200382	1:62651807-63403953	-0.341126272194618	0.129682749132189	0.0085267492423933
MR-PCA	kynurenine	HMDB0000684	glycine	HMDB0000123	M15140	met-d-Gly	8:39556267-40056267	0.021884487268302	0.0353169428121502	0.535481833029041
MR-PCA	kynurenine	HMDB0000684	glycine	HMDB0000123	M15140	met-d-Gly	12:111634608-112134608	-0.0076635692959679	0.0283205636279949	0.786698022836234
MR-PCA	kynurenine	HMDB0000684	glycine	HMDB0000123	M15140	met-d-Gly	12:112341686-113156415	0.0132554036477076	0.0353502616202176	0.70768033660506
MR-PCA	kynurenine	HMDB0000684	glycine	HMDB0000123	M15140	met-d-Gly	16:87628822-88128822	0.005144154654448	0.0213610521397066	0.80969513312512
MR-PCA	uridine	HMDB0000296	serotonin (5ht)	HMDB0000259	M00606	M02342	1:20665172-21165172	0.219870222648582	0.182278649024431	0.227728295466793
MR-PCA	uridine	HMDB0000296	serotonin (5ht)	HMDB0000259	M00606	M02342	7:47852911-48352911	-0.164574833399401	0.170614917484224	0.33474612747352
MR-PCA	uridine	HMDB0000296	serotonin (5ht)	HMDB0000259	M00606	M02342	22:50721752-51221752	-0.0205248705920736	0.127264547573562	0.871875075607008
MR-PCA	glycohyocholate	HMDB0000138	glycerophosphorylcholine (gpc)	HMDB0000086	GCST90199935	GCST90199629	7:99108524-99608524	0.135895544746553	0.110797612882059	0.220002861630887
MR-PCA	glycohyocholate	HMDB0000138	glycerophosphorylcholine (gpc)	HMDB0000086	GCST90199935	GCST90199629	10:45742470-46242470	0.0130650559720115	0.12345688551849	0.915719716048739
MR-PCA	glycohyocholate	HMDB0000138	glycerophosphorylcholine (gpc)	HMDB0000086	GCST90199935	GCST90199629	13:103468308-103968308	-0.0195664335350125	0.0670139849494128	0.770305450217731
MR-PCA	glycohyocholate	HMDB0000138	glycerophosphorylcholine (gpc)	HMDB0000086	GCST90199935	GCST90199629	17:28409010-28909010	-0.312488887365944	0.131565307071994	0.0175412605982363
MR-PCA	n-acetylornithine	HMDB0003357	4-methyl-2-oxopentanoate	HMDB0000695	bioa_023	GCST90199655	2:72878681-74437061	-0.0549777671581352	0.0238463214783136	0.0211384155274486
MR-PCA	n-acetylornithine	HMDB0003357	4-methyl-2-oxopentanoate	HMDB0000695	bioa_023	GCST90199655	5:950573-1450573	-0.0968136999309911	0.234892197745911	0.680220494363989
MR-PCA	n-acetylornithine	HMDB0003357	4-methyl-2-oxopentanoate	HMDB0000695	bioa_023	GCST90199655	17:37301988-37801988	0.335534326756878	0.293548288465839	0.253026380791062
MR-PCA	uridine	HMDB0000296	serine	HMDB0000187	M00606	bioa_018	1:20665172-21165172	0.115721417878695	0.0788429535321588	0.142173271211625
MR-PCA	uridine	HMDB0000296	serine	HMDB0000187	M00606	bioa_018	7:47852911-48352911	-0.168953641168723	0.0737987729811526	0.0220571208876866
MR-PCA	uridine	HMDB0000296	serine	HMDB0000187	M00606	bioa_018	22:50721752-51221752	-0.0095605771039033	0.0550484402225869	0.862120325662732
MR-PCA	uridine	HMDB0000296	docosapentaenoate (n6 dpa; 22:5n6)	HMDB0001976	GCST90200407	GCST90199796	1:20666238-21166238	0.118468273108511	0.102749019543892	0.248915763117699
MR-PCA	uridine	HMDB0000296	docosapentaenoate (n6 dpa; 22:5n6)	HMDB0001976	GCST90200407	GCST90199796	7:47877194-48377194	-0.0763501692473466	0.121986233757462	0.531385989578706
MR-PCA	uridine	HMDB0000296	docosapentaenoate (n6 dpa; 22:5n6)	HMDB0001976	GCST90200407	GCST90199796	22:50686035-51186035	0.165349516332169	0.0931136335932991	0.0757688523882607
MR-PCA	alpha-ketoglutaramate*	HMDB0001552	serotonin (5ht)	HMDB0000259	GCST90199885	M02342	3:99879368-100379368	0.11550439593569	0.0891904365838739	0.195309475140201
MR-PCA	citrate	HMDB0000094	ornithine	HMDB0000214	met-d-Citrate	GCST90200404	1:206967359-207467359	-0.0496759726250229	0.269102195262138	0.853543638900733
MR-PCA	citrate	HMDB0000094	ornithine	HMDB0000214	met-d-Citrate	GCST90200404	2:6909613-7409613	-0.0105187705642522	0.328992467846375	0.974493838762767
MR-PCA	citrate	HMDB0000094	ornithine	HMDB0000214	met-d-Citrate	GCST90200404	2:211290507-211790507	0.981379621179888	0.384412331402025	0.010681948800157
MR-PCA	citrate	HMDB0000094	ornithine	HMDB0000214	met-d-Citrate	GCST90200404	2:241907241-242693157	0.78913400325569	0.39449182948704	0.0454591267193202
MR-PCA	citrate	HMDB0000094	ornithine	HMDB0000214	met-d-Citrate	GCST90200404	4:77164144-77664144	0.398783476060093	0.488759216826048	0.41455167846542
MR-PCA	citrate	HMDB0000094	ornithine	HMDB0000214	met-d-Citrate	GCST90200404	5:14438417-15122542	-0.0585222359844021	0.131295903689434	0.655793871505128
MR-PCA	citrate	HMDB0000094	ornithine	HMDB0000214	met-d-Citrate	GCST90200404	5:43252947-44074677	0.0788358183625445	0.319636480901475	0.80518520650255
MR-PCA	citrate	HMDB0000094	ornithine	HMDB0000214	met-d-Citrate	GCST90200404	5:176569252-177069252	-0.253683601778962	0.560851767010631	0.651039586554735
MR-PCA	citrate	HMDB0000094	ornithine	HMDB0000214	met-d-Citrate	GCST90200404	6:18111878-18611878	-0.0626318060751472	0.354179439804891	0.859636920962539
MR-PCA	citrate	HMDB0000094	ornithine	HMDB0000214	met-d-Citrate	GCST90200404	6:160159894-160659894	0.415061326555137	0.318530661302738	0.192557747403272
MR-PCA	citrate	HMDB0000094	ornithine	HMDB0000214	met-d-Citrate	GCST90200404	7:72772933-73272933	-0.0901065565250959	0.350370347610903	0.797043544776071
MR-PCA	citrate	HMDB0000094	ornithine	HMDB0000214	met-d-Citrate	GCST90200404	8:126256694-126756694	0.691258505685452	0.344842028968947	0.0450094958256034
MR-PCA	citrate	HMDB0000094	ornithine	HMDB0000214	met-d-Citrate	GCST90200404	9:95648531-96148531	-0.38751623648526	0.315780190408926	0.219758392827859
MR-PCA	citrate	HMDB0000094	ornithine	HMDB0000214	met-d-Citrate	GCST90200404	10:5959218-6459218	-0.227778461582003	0.249813257859821	0.361876680603745
MR-PCA	citrate	HMDB0000094	ornithine	HMDB0000214	met-d-Citrate	GCST90200404	10:64654071-65607438	0.173711955694838	0.38162557648401	0.648972913137331
MR-PCA	citrate	HMDB0000094	ornithine	HMDB0000214	met-d-Citrate	GCST90200404	10:94589724-95089724	-0.541166594135309	0.389547625531261	0.164766453506762
MR-PCA	citrate	HMDB0000094	ornithine	HMDB0000214	met-d-Citrate	GCST90200404	11:61356683-61856683	-0.730995062927603	0.444489500940787	0.100058070008034
MR-PCA	citrate	HMDB0000094	ornithine	HMDB0000214	met-d-Citrate	GCST90200404	12:20812570-21569526	0.962750041869891	0.362134849274414	0.0078479995525316
MR-PCA	citrate	HMDB0000094	ornithine	HMDB0000214	met-d-Citrate	GCST90200404	12:120844110-121665390	0.627818681580607	0.307859774847652	0.0414200170106772
MR-PCA	citrate	HMDB0000094	ornithine	HMDB0000214	met-d-Citrate	GCST90200404	14:94594947-95094947	0.225479310993916	0.294515816639757	0.443918382772251
MR-PCA	citrate	HMDB0000094	ornithine	HMDB0000214	met-d-Citrate	GCST90200404	14:102387585-102887585	-0.336549995424115	0.477228380361802	0.480674644495193
MR-PCA	citrate	HMDB0000094	ornithine	HMDB0000214	met-d-Citrate	GCST90200404	15:42429423-42929423	-0.506319728367474	0.452673547707867	0.263349390268701
MR-PCA	citrate	HMDB0000094	ornithine	HMDB0000214	met-d-Citrate	GCST90200404	15:43028726-45186579	-0.291728594433786	0.33283320624962	0.380757804303163
MR-PCA	citrate	HMDB0000094	ornithine	HMDB0000214	met-d-Citrate	GCST90200404	16:58436602-58936602	-0.358769032809538	0.433233368245554	0.407602784648406
MR-PCA	citrate	HMDB0000094	ornithine	HMDB0000214	met-d-Citrate	GCST90200404	17:6092241-7020419	-0.0527559248773861	0.077111502481649	0.493879710879111
MR-PCA	citrate	HMDB0000094	ornithine	HMDB0000214	met-d-Citrate	GCST90200404	17:57343504-58184169	-0.288791825568384	0.41405140352345	0.485503580696707
MR-PCA	citrate	HMDB0000094	ornithine	HMDB0000214	met-d-Citrate	GCST90200404	18:76910235-77410235	0.0920958470357149	0.327397781187324	0.778483001416223
MR-PCA	citrate	HMDB0000094	ornithine	HMDB0000214	met-d-Citrate	GCST90200404	20:62104494-62604494	0.760424305674692	0.406046371576577	0.0611025876056654
MR-PCA	citrate	HMDB0000094	ornithine	HMDB0000214	met-d-Citrate	GCST90200404	22:18883605-19740639	-0.127605413462335	0.182777796246943	0.485086487877276
MR-PCA	paraxanthine	HMDB0001860	4-acetamidobutanoate	HMDB0003681	GCST90199654	GCST90200311	19:41091229-41591229	-0.0381268765893467	0.0917416173320019	0.677710222157998
MR-PCA	choline	HMDB0000097	3-hydroxybutyrate (bhba)	HMDB0000011	GCST90200327	met-d-bOHbutyrate	2:211290507-211790507	0.0924901586994347	0.0384998943683458	0.0162901862559385
MR-PCA	choline	HMDB0000097	3-hydroxybutyrate (bhba)	HMDB0000011	GCST90200327	met-d-bOHbutyrate	17:17175631-17675631	0.0299414178183847	0.0258121583282642	0.246059624263628
MR-PCA	pyruvate	HMDB0000243	isoleucine	HMDB0000172	met-d-Pyruvate	met-d-Ile	1:25486369-25986369	-0.111996437031873	0.155957255300056	0.472681667265226
MR-PCA	pyruvate	HMDB0000243	isoleucine	HMDB0000172	met-d-Pyruvate	met-d-Ile	1:154991807-156271079	-0.208414784834825	0.0817732725866938	0.0108128130878232
MR-PCA	pyruvate	HMDB0000243	isoleucine	HMDB0000172	met-d-Pyruvate	met-d-Ile	1:207429229-207929229	0.227726689123836	0.128420517641548	0.0761808336736833
MR-PCA	pyruvate	HMDB0000243	isoleucine	HMDB0000172	met-d-Pyruvate	met-d-Ile	2:27480940-28253616	1.11815431130862	0.120225317094143	1.39800434297065e-20
MR-PCA	pyruvate	HMDB0000243	isoleucine	HMDB0000172	met-d-Pyruvate	met-d-Ile	2:60468043-60968043	-0.0229611126447156	0.113228015730475	0.839301912686104
MR-PCA	pyruvate	HMDB0000243	isoleucine	HMDB0000172	met-d-Pyruvate	met-d-Ile	2:173097338-173854224	0.0186783635496933	0.0542879753566643	0.730800571690835
MR-PCA	pyruvate	HMDB0000243	isoleucine	HMDB0000172	met-d-Pyruvate	met-d-Ile	3:56611222-57111222	0.058160482141833	0.0992666996431032	0.557941885812551
MR-PCA	pyruvate	HMDB0000243	isoleucine	HMDB0000172	met-d-Pyruvate	met-d-Ile	5:35956855-36456855	-0.302003258046097	0.104796637713531	0.0039540694372508
MR-PCA	pyruvate	HMDB0000243	isoleucine	HMDB0000172	met-d-Pyruvate	met-d-Ile	5:131157493-131957429	0.136388171027379	0.12338264538709	0.268982811626176
MR-PCA	pyruvate	HMDB0000243	isoleucine	HMDB0000172	met-d-Pyruvate	met-d-Ile	7:50177982-50677982	0.15677578021979	0.106359993454694	0.14047868034511
MR-PCA	pyruvate	HMDB0000243	isoleucine	HMDB0000172	met-d-Pyruvate	met-d-Ile	8:106322270-106822270	0.119290787848099	0.115226940973187	0.300543676099572
MR-PCA	pyruvate	HMDB0000243	isoleucine	HMDB0000172	met-d-Pyruvate	met-d-Ile	9:135611502-136391870	0.214922069560204	0.05977050268338	0.0003234108300334
MR-PCA	pyruvate	HMDB0000243	isoleucine	HMDB0000172	met-d-Pyruvate	met-d-Ile	10:2869150-3388009	0.0289418720739837	0.0373915631448374	0.438918104292318
MR-PCA	pyruvate	HMDB0000243	isoleucine	HMDB0000172	met-d-Pyruvate	met-d-Ile	11:56961646-57461646	0.0382520957877309	0.126232621364399	0.761868058417355
MR-PCA	pyruvate	HMDB0000243	isoleucine	HMDB0000172	met-d-Pyruvate	met-d-Ile	12:48145900-49077761	-0.020273937671651	0.0396124081388373	0.6087855624775
MR-PCA	pyruvate	HMDB0000243	isoleucine	HMDB0000172	met-d-Pyruvate	met-d-Ile	16:70994871-71494871	-0.401043208934453	0.129133402728428	0.0018986101478677
MR-PCA	pyruvate	HMDB0000243	isoleucine	HMDB0000172	met-d-Pyruvate	met-d-Ile	16:87636490-88136490	-0.104682616632677	0.10608993540374	0.323772732525567
MR-PCA	pyruvate	HMDB0000243	isoleucine	HMDB0000172	met-d-Pyruvate	met-d-Ile	18:43532791-44032791	0.157389593180118	0.141845773531213	0.267178960022483
MR-PCA	pyruvate	HMDB0000243	isoleucine	HMDB0000172	met-d-Pyruvate	met-d-Ile	21:45449580-45972811	-0.023858883841251	0.0660410875117696	0.717895126148917
MR-PCA	phenylalanine	HMDB0000159	cortisone	HMDB0002802	M00064	M01769	12:103007876-103507876	-0.409922829764252	0.152703045725129	0.0072650474914713
MR-PCA	3-aminoisobutyrate	HMDB0002166	5-methylthioadenosine (mta)	HMDB0001173	GCST90200310	GCST90200359	3:66115384-66615384	0.522738732957091	0.154471356961757	0.0007142510021752
MR-PCA	3-aminoisobutyrate	HMDB0002166	5-methylthioadenosine (mta)	HMDB0001173	GCST90200310	GCST90200359	5:34511619-35593952	-0.0175850120125066	0.0265509818248792	0.507771815429936
MR-PCA	3-aminoisobutyrate	HMDB0002166	5-methylthioadenosine (mta)	HMDB0001173	GCST90200310	GCST90200359	5:35822024-36322024	0.0087671581388752	0.0859603855917133	0.91876407316505
MR-PCA	3-aminoisobutyrate	HMDB0002166	5-methylthioadenosine (mta)	HMDB0001173	GCST90200310	GCST90200359	12:89320-602261	-0.0132082436784567	0.0706347459693242	0.851665670387119
MR-PCA	5-oxoproline	HMDB0000267	phenylalanine	HMDB0000159	M01494	M00064	8:144903138-145403138	-0.0550475340514021	0.0488525760616908	0.25982314345283
MR-PCA	valine	HMDB0000883	3-(4-hydroxyphenyl)lactate	HMDB0000755	bioa_022	M32197	2:27492603-27992603	0.854262640248542	0.541347509296232	0.11455870515224
MR-PCA	valine	HMDB0000883	3-(4-hydroxyphenyl)lactate	HMDB0000755	bioa_022	M32197	2:64958074-65458074	-0.394820917653526	0.225621517512776	0.0801311157244509
MR-PCA	valine	HMDB0000883	3-(4-hydroxyphenyl)lactate	HMDB0000755	bioa_022	M32197	2:211173777-211673777	0.496097717324296	0.520744699537134	0.340757429974591
MR-PCA	valine	HMDB0000883	3-(4-hydroxyphenyl)lactate	HMDB0000755	bioa_022	M32197	4:88972827-89472827	0.162882022491253	0.159248480413663	0.306394469219331
MR-PCA	valine	HMDB0000883	3-(4-hydroxyphenyl)lactate	HMDB0000755	bioa_022	M32197	11:116381707-116882500	0.258293646581165	0.298127267231576	0.386277864109909
MR-PCA	valine	HMDB0000883	3-(4-hydroxyphenyl)lactate	HMDB0000755	bioa_022	M32197	12:56615040-57115040	1.06731685339886	0.544470726794796	0.049962691070798
MR-PCA	valine	HMDB0000883	3-(4-hydroxyphenyl)lactate	HMDB0000755	bioa_022	M32197	16:70059237-70559237	0.453320249185785	0.343357051710277	0.186748548248625
MR-PCA	valine	HMDB0000883	3-(4-hydroxyphenyl)lactate	HMDB0000755	bioa_022	M32197	17:6883609-7383609	-0.356974125283046	0.335662055626993	0.287558601677469
MR-PCA	valine	HMDB0000883	3-(4-hydroxyphenyl)lactate	HMDB0000755	bioa_022	M32197	17:40470632-40970632	-0.717486656770281	0.638644860454399	0.261245701245885
MR-PCA	valine	HMDB0000883	3-(4-hydroxyphenyl)lactate	HMDB0000755	bioa_022	M32197	19:49114511-49614511	-0.103640557970367	0.450675254308895	0.81811720275429
MR-PCA	5-oxoproline	HMDB0000267	inosine	HMDB0000195	M01494	M01123	8:144903138-145403138	0.0361888193390739	0.0815489027327853	0.657210096929167
MR-PCA	kynurenine	HMDB0000684	5-oxoproline	HMDB0000267	bioa_027	M01494	1:241473615-241973615	-0.266586239059236	0.203101623190239	0.189325989147076
MR-PCA	kynurenine	HMDB0000684	5-oxoproline	HMDB0000267	bioa_027	M01494	5:131338151-131838151	0.317504997283031	0.34881519044171	0.362696772113258
MR-PCA	kynurenine	HMDB0000684	5-oxoproline	HMDB0000267	bioa_027	M01494	5:176563404-177063404	0.469955332464532	0.31973853382601	0.141612848867714
MR-PCA	kynurenine	HMDB0000684	5-oxoproline	HMDB0000267	bioa_027	M01494	8:39556267-40056267	0.0061600633008995	0.167171430165168	0.970605579389921
MR-PCA	kynurenine	HMDB0000684	5-oxoproline	HMDB0000267	bioa_027	M01494	12:111111298-111611298	0.148224639460772	0.312405117032861	0.635169844265928
MR-PCA	kynurenine	HMDB0000684	5-oxoproline	HMDB0000267	bioa_027	M01494	12:111634608-113433486	-0.0102431596387311	0.14890811223445	0.945158004360606
MR-PCA	kynurenine	HMDB0000684	5-oxoproline	HMDB0000267	bioa_027	M01494	16:87568569-88128476	-0.10822540057365	0.0843664466018011	0.199561643760376
MR-PCA	alanine	HMDB0000161	xanthine	HMDB0000292	met-d-Ala	M03147	1:206970800-207470800	-0.11339874131362	0.374071703809785	0.761777783425592
MR-PCA	alanine	HMDB0000161	xanthine	HMDB0000292	met-d-Ala	M03147	2:27480940-28253616	-0.559894892078442	0.34508440221458	0.104699154340135
MR-PCA	alanine	HMDB0000161	xanthine	HMDB0000292	met-d-Ala	M03147	2:64970910-65916674	-0.167126657704192	0.302239676013641	0.580290332868847
MR-PCA	alanine	HMDB0000161	xanthine	HMDB0000292	met-d-Ala	M03147	3:122879946-123379946	-0.238742689067025	0.599453520358045	0.690433218353637
MR-PCA	alanine	HMDB0000161	xanthine	HMDB0000292	met-d-Ala	M03147	3:159754026-160551365	-0.222739537807068	0.492312758658706	0.650955615875464
MR-PCA	alanine	HMDB0000161	xanthine	HMDB0000292	met-d-Ala	M03147	4:88958565-89458565	0.0475422893879265	0.550953433841229	0.931235140899101
MR-PCA	alanine	HMDB0000161	xanthine	HMDB0000292	met-d-Ala	M03147	5:35692098-36469710	0.490507211781757	0.551246850519228	0.373565722404514
MR-PCA	alanine	HMDB0000161	xanthine	HMDB0000292	met-d-Ala	M03147	6:20453952-20953952	-0.30621830027724	0.488289141393539	0.530577337717263
MR-PCA	alanine	HMDB0000161	xanthine	HMDB0000292	met-d-Ala	M03147	8:17128898-17669461	-0.159899517120111	0.408382819721848	0.695395761259954
MR-PCA	alanine	HMDB0000161	xanthine	HMDB0000292	met-d-Ala	M03147	8:49725746-50225746	-0.862087918179326	0.633469535735201	0.173545679220404
MR-PCA	alanine	HMDB0000161	xanthine	HMDB0000292	met-d-Ala	M03147	8:117935733-118435733	-0.0559280319371105	0.496130286225075	0.910245791202518
MR-PCA	alanine	HMDB0000161	xanthine	HMDB0000292	met-d-Ala	M03147	8:145497920-145997920	0.0804679424116458	0.554830971144071	0.884686037714541
MR-PCA	alanine	HMDB0000161	xanthine	HMDB0000292	met-d-Ala	M03147	9:4033137-4533137	-0.0151465949492576	0.500985546743061	0.97588075451685
MR-PCA	alanine	HMDB0000161	xanthine	HMDB0000292	met-d-Ala	M03147	11:8005408-8505408	-0.0552178073262373	0.447051849027567	0.901698945916572
MR-PCA	alanine	HMDB0000161	xanthine	HMDB0000292	met-d-Ala	M03147	12:46544011-47796599	0.249973464463197	0.2602713658916	0.336836841973645
MR-PCA	alanine	HMDB0000161	xanthine	HMDB0000292	met-d-Ala	M03147	12:56610577-57110577	-0.0248241854287718	0.268180904212986	0.926249090942417
MR-PCA	alanine	HMDB0000161	xanthine	HMDB0000292	met-d-Ala	M03147	12:59740767-60240767	-0.371815238607643	0.454031871962827	0.412832739390701
MR-PCA	alanine	HMDB0000161	xanthine	HMDB0000292	met-d-Ala	M03147	12:122367989-122867989	-0.0773389335885774	0.525069024889679	0.882900845036787
MR-PCA	alanine	HMDB0000161	xanthine	HMDB0000292	met-d-Ala	M03147	16:69383883-70933639	0.463445631915144	0.281737004157163	0.0999784045856195
MR-PCA	alanine	HMDB0000161	xanthine	HMDB0000292	met-d-Ala	M03147	17:79391534-79891534	-0.311475191721464	0.563460668958624	0.580407498157504
MR-PCA	alanine	HMDB0000161	xanthine	HMDB0000292	met-d-Ala	M03147	21:32796216-33296216	0.390046953794159	0.68504528388371	0.569102376947637
MR-PCA	alanine	HMDB0000161	xanthine	HMDB0000292	met-d-Ala	M03147	22:18934095-19434095	0.169658187493906	0.674200932802986	0.801316741032121
MR-PCA	2-aminobutyrate	HMDB0000452	glycine	HMDB0000123	M32348	bioa_008	2:64958074-65458074	-0.0272436798526853	0.0299511772995857	0.363031931276612
MR-PCA	2-aminobutyrate	HMDB0000452	glycine	HMDB0000123	M32348	bioa_008	4:88993818-89493818	-0.029626042129762	0.0459847783554143	0.519408416709039
MR-PCA	alpha-ketoglutarate	HMDB0000208	adenosine	HMDB0000050	GCST90200455	M00555	20:44931392-45517926	-0.0024661293722999	0.0985115394259721	0.980027912891605
MR-PCA	methionine	HMDB0000696	urea	HMDB0000294	M01302	M01670	1:213396566-213896566	-0.0061835261774027	0.129001124975681	0.961768927372975
MR-PCA	sarcosine	HMDB0000271	3-(4-hydroxyphenyl)lactate	HMDB0000755	bioa_031	GCST90200371	1:157842259-158342259	-0.089240269719977	0.166453381940281	0.591870293478947
MR-PCA	sarcosine	HMDB0000271	3-(4-hydroxyphenyl)lactate	HMDB0000755	bioa_031	GCST90200371	9:136282183-136851769	-0.0148266277912809	0.10033769695304	0.882526438634314
MR-PCA	kynurenate	HMDB0000715	alpha-ketoglutarate	HMDB0000208	GCST90200454	GCST90200455	1:241463402-241963402	0.0743226742767761	0.0498400147672026	0.135902441322556
MR-PCA	kynurenate	HMDB0000715	alpha-ketoglutarate	HMDB0000208	GCST90200454	GCST90200455	4:170711647-171211647	0.0847706483069914	0.108534723049531	0.434775239716281
MR-PCA	kynurenate	HMDB0000715	alpha-ketoglutarate	HMDB0000208	GCST90200454	GCST90200455	16:58517848-59017848	-0.0388633334596666	0.131557305325241	0.767680753781326
MR-PCA	thyroxine	HMDB0000248	mannose	HMDB0000169	GCST90200293	GCST90200435	2:234397317-234897317	-0.0125376825942434	0.141156842855104	0.929224220678938
MR-PCA	thyroxine	HMDB0000248	mannose	HMDB0000169	GCST90200293	GCST90200435	12:121166650-121666650	-0.0714031331475798	0.150540832704362	0.635278336809896
MR-PCA	valine	HMDB0000883	valine	HMDB0000883	M01649	met-d-Val	4:88976422-89476422	0.947958343054416	0.0386761470046643	1.15125889300725e-132
MR-PCA	glycine	HMDB0000123	citrate	HMDB0000094	bioa_008	GCST90200304	1:75967169-76725029	-0.163051927420736	0.346740625129868	0.638182290260877
MR-PCA	glycine	HMDB0000123	citrate	HMDB0000094	bioa_008	GCST90200304	1:120004506-120504506	-0.17775998957608	0.388833053622741	0.647554067513237
MR-PCA	glycine	HMDB0000123	citrate	HMDB0000094	bioa_008	GCST90200304	2:165258389-165758389	0.215795537280429	0.494255478801342	0.662396186435416
MR-PCA	glycine	HMDB0000123	citrate	HMDB0000094	bioa_008	GCST90200304	2:210575251-212439946	-0.0168044298777147	0.0462758424448128	0.716503203711398
MR-PCA	glycine	HMDB0000123	citrate	HMDB0000094	bioa_008	GCST90200304	3:125660381-126160381	-0.0062361935622816	0.193663132987843	0.974311565101803
MR-PCA	glycine	HMDB0000123	citrate	HMDB0000094	bioa_008	GCST90200304	5:89976061-90476061	-0.41793604678106	0.52882818569507	0.429349129261142
MR-PCA	glycine	HMDB0000123	citrate	HMDB0000094	bioa_008	GCST90200304	5:131494202-131994202	-0.0511487786896726	0.482288090492282	0.915539182947532
MR-PCA	glycine	HMDB0000123	citrate	HMDB0000094	bioa_008	GCST90200304	6:160525578-161025578	-0.194832239539723	0.458669112354159	0.670999007390164
MR-PCA	glycine	HMDB0000123	citrate	HMDB0000094	bioa_008	GCST90200304	7:55797215-56297215	0.0833021345768881	0.30209695798508	0.782742890330606
MR-PCA	glycine	HMDB0000123	citrate	HMDB0000094	bioa_008	GCST90200304	8:8933358-9433358	-0.182593217599422	0.265797808096267	0.492106144455274
MR-PCA	glycine	HMDB0000123	citrate	HMDB0000094	bioa_008	GCST90200304	8:126232077-126732077	0.737412095883636	0.309199813176388	0.0170835449861188
MR-PCA	glycine	HMDB0000123	citrate	HMDB0000094	bioa_008	GCST90200304	9:5720079-6894932	0.280351053710843	0.175621288767255	0.11041320192452
MR-PCA	glycine	HMDB0000123	citrate	HMDB0000094	bioa_008	GCST90200304	10:64798306-65575478	0.503764043649034	0.440417542018575	0.2526929716697
MR-PCA	glycine	HMDB0000123	citrate	HMDB0000094	bioa_008	GCST90200304	12:46859387-47359387	-0.488044948744672	0.38046441206598	0.199575785480175
MR-PCA	glycine	HMDB0000123	citrate	HMDB0000094	bioa_008	GCST90200304	12:56611458-57111458	0.306404507891052	0.489323486412986	0.531196981518182
MR-PCA	glycine	HMDB0000123	citrate	HMDB0000094	bioa_008	GCST90200304	15:58217095-58717095	-0.0715558672011496	0.420016322799552	0.864723495661727
MR-PCA	glycine	HMDB0000123	citrate	HMDB0000094	bioa_008	GCST90200304	16:80861176-81361176	0.686478164976681	0.224760982068125	0.0022561749910913
MR-PCA	glycine	HMDB0000123	citrate	HMDB0000094	bioa_008	GCST90200304	17:45188952-45974996	0.561498138916308	0.459357010143122	0.221572749743755
MR-PCA	glycine	HMDB0000123	citrate	HMDB0000094	bioa_008	GCST90200304	19:17984588-18484588	0.216460735696849	0.450269139841471	0.630703904066791
MR-PCA	betaine	HMDB0000043	cystine	HMDB0000192	M03141	GCST90200382	2:211337631-211837631	0.045809831670726	0.0911018005909755	0.615075207153634
MR-PCA	betaine	HMDB0000043	cystine	HMDB0000192	M03141	GCST90200382	5:78095798-78666416	-0.130501532126562	0.0882107409458349	0.13902568249436
MR-PCA	betaine	HMDB0000043	cystine	HMDB0000192	M03141	GCST90200382	12:30349-530349	0.133405401083138	0.147437223645326	0.365556253557811
MR-PCA	eicosapentaenoate (epa; 20:5n3)	HMDB0001999	flavin adenine dinucleotide (fad)	HMDB0001248	M18467	GCST90200376	11:61330635-61830635	0.459720179838177	0.10628905664944	1.52401652672753e-05
MR-PCA	alpha-ketoglutarate	HMDB0000208	acetoacetate	HMDB0000060	GCST90200455	GCST90200318	20:44931392-45517926	-0.0065178298870846	0.0800242571007506	0.935085536339512
MR-PCA	phosphate	HMDB0001429	methionine sulfoxide	HMDB0002005	GCST90200393	GCST90199625	1:21570042-22070042	0.114531246082787	0.0811283652565657	0.158029843173322
MR-PCA	3-(4-hydroxyphenyl)lactate	HMDB0000755	oleate (18:1n9)	HMDB0000207	GCST90200371	M01359	6:111301079-111801079	0.0230250089973018	0.15423765330643	0.881330587856257
MR-PCA	3-(4-hydroxyphenyl)lactate	HMDB0000755	oleate (18:1n9)	HMDB0000207	GCST90200371	M01359	17:79941425-80441425	0.248130132684852	0.113029755081382	0.028144678120787
MR-PCA	choline	HMDB0000097	adenosine 5'-diphosphate (adp)	HMDB0001341	GCST90200327	GCST90200355	2:211290507-211790507	0.148271952489198	0.191372034319386	0.438467421837588
MR-PCA	choline	HMDB0000097	adenosine 5'-diphosphate (adp)	HMDB0001341	GCST90200327	GCST90200355	17:17175631-17675631	-0.167356299717487	0.122776315385809	0.172851242632705
MR-PCA	citrulline	HMDB0000904	retinol (vitamin a)	HMDB0000305	M02132	GCST90200405	10:97115163-97871266	-0.267410383389063	0.121853363301501	0.0281976113336731
MR-PCA	5-oxoproline	HMDB0000267	myo-inositol	HMDB0000211	GCST90200280	M19934	8:144861615-145802337	0.033973154988369	0.0388704388916597	0.382112770167368
MR-PCA	5-oxoproline	HMDB0000267	myo-inositol	HMDB0000211	GCST90200280	M19934	12:56615338-57115338	0.202838237401056	0.187008564085053	0.278078126279573
MR-PCA	glycerophosphorylcholine (gpc)	HMDB0000086	creatinine	HMDB0000562	GCST90199629	met-d-Creatinine	1:40156715-40656715	0.0340923807114506	0.031934540722138	0.285714196078035
MR-PCA	threonine	HMDB0000167	citrulline	HMDB0000904	GCST90200432	GCST90200403	2:27589369-28089369	0.277679220205264	0.104577918903207	0.0079252569892237
MR-PCA	threonine	HMDB0000167	citrulline	HMDB0000904	GCST90200432	GCST90200403	2:211290507-211790507	0.224953641073784	0.118787931400862	0.0582593236171832
MR-PCA	threonine	HMDB0000167	citrulline	HMDB0000904	GCST90200432	GCST90200403	12:46938082-47438082	0.353859054243073	0.0985316867734645	0.0003290043356944
MR-PCA	threonine	HMDB0000167	citrulline	HMDB0000904	GCST90200432	GCST90200403	14:100594368-101094368	0.12875291502078	0.111046984217412	0.246274680174915
MR-PCA	dehydroepiandrosterone sulfate (dhea-s)	HMDB0001032	leucine	HMDB0000687	GCST90199673	met-d-Leu	5:77737524-78237524	0.0054555028182477	0.0238160737972302	0.818815985361213
MR-PCA	dehydroepiandrosterone sulfate (dhea-s)	HMDB0001032	leucine	HMDB0000687	GCST90199673	met-d-Leu	7:98825038-100067196	0.0316742617273573	0.0208093994081507	0.127980716619213
MR-PCA	dehydroepiandrosterone sulfate (dhea-s)	HMDB0001032	leucine	HMDB0000687	GCST90199673	met-d-Leu	13:22064146-22564146	0.0149518568475807	0.0226029399780538	0.508291372781504
MR-PCA	dehydroepiandrosterone sulfate (dhea-s)	HMDB0001032	leucine	HMDB0000687	GCST90199673	met-d-Leu	16:81331584-81831584	-0.0268307515924193	0.0250108972191694	0.283377708672193
MR-PCA	kynurenine	HMDB0000684	arginine	HMDB0000517	M15140	M01638	8:39556267-40056267	-0.0619706432502202	0.142086205489191	0.662729205589419
MR-PCA	kynurenine	HMDB0000684	arginine	HMDB0000517	M15140	M01638	12:111634608-112134608	-0.145825095769181	0.113907479926919	0.200472521851061
MR-PCA	kynurenine	HMDB0000684	arginine	HMDB0000517	M15140	M01638	12:112341686-113156415	-0.192325439904593	0.142202964791404	0.176224568628606
MR-PCA	kynurenine	HMDB0000684	arginine	HMDB0000517	M15140	M01638	16:87628822-88128822	0.0149478916080222	0.0866536321372514	0.863043190729463
MR-PCA	aspartate	HMDB0000191	isoleucine	HMDB0000172	GCST90200370	bioa_010	3:56598999-57098999	0.0254899991287499	0.0306691203101256	0.40590068801147
MR-PCA	uridine	HMDB0000296	beta-citrylglutamate	HMDB0241915	GCST90200407	GCST90199911	1:20666238-21166238	-0.0777811259259742	0.0983724801914325	0.429130908361013
MR-PCA	uridine	HMDB0000296	beta-citrylglutamate	HMDB0241915	GCST90200407	GCST90199911	7:47877194-48377194	-0.0746946328024641	0.116787040053946	0.522445812415111
MR-PCA	uridine	HMDB0000296	beta-citrylglutamate	HMDB0241915	GCST90200407	GCST90199911	22:50686035-51186035	0.138483334243912	0.0891462365387067	0.120318040809631
MR-PCA	urate	HMDB0000289	asparagine	HMDB0000168	M01604	bioa_003	4:9676051-10553081	-0.029154090915829	0.0238534216367428	0.221625046086617
MR-PCA	docosahexaenoate (dha; 22:6n3)	HMDB0002183	inosine	HMDB0000195	GCST90199651	M01123	11:61376206-61876206	0.310240115802969	0.237415718338272	0.191301744220369
MR-PCA	n-acetylornithine	HMDB0003357	aspartate	HMDB0000191	M15630	GCST90200370	2:73124156-74349562	0.0326088648642982	0.0232395395227781	0.160568201340316
MR-PCA	arachidonate (20:4n6)	HMDB0001043	cytidine	HMDB0000089	M01110	GCST90200429	11:61330635-61830635	0.0670725800748214	0.0491244489391437	0.172139785721909
MR-PCA	asparagine	HMDB0000168	dimethylglycine	HMDB0000092	GCST90200452	GCST90200424	2:211293055-211793055	0.288369295746573	0.122646330183828	0.0187116422784528
MR-PCA	asparagine	HMDB0000168	dimethylglycine	HMDB0000092	GCST90200452	GCST90200424	7:97139584-97639584	-0.0278968681454225	0.111531637622848	0.802490563268857
MR-PCA	asparagine	HMDB0000168	dimethylglycine	HMDB0000092	GCST90200452	GCST90200424	11:61850353-62350353	-0.0362328873165093	0.10084400632536	0.719373375459159
MR-PCA	asparagine	HMDB0000168	dimethylglycine	HMDB0000092	GCST90200452	GCST90200424	14:103842789-104825326	-0.0206923791775152	0.0377978988733946	0.584071076326937
MR-PCA	sphingosine 1-phosphate	HMDB0000277	acetate	HMDB0000042	GCST90199657	met-d-Acetate	17:74160792-74684003	0.0103758343493712	0.0236024243791462	0.660220438687203
MR-PCA	phenylalanine	HMDB0000159	tryptophan	HMDB0000929	bioa_016	M00054	1:94441240-94941240	0.133904947877548	0.50757640790818	0.791924482914402
MR-PCA	phenylalanine	HMDB0000159	tryptophan	HMDB0000929	bioa_016	M00054	3:186202917-186702917	-0.327804765491397	0.334328447444513	0.326845681688642
MR-PCA	phenylalanine	HMDB0000159	tryptophan	HMDB0000929	bioa_016	M00054	4:155231289-155731289	-0.847837474362753	0.399215674434116	0.0336903863416129
MR-PCA	phenylalanine	HMDB0000159	tryptophan	HMDB0000929	bioa_016	M00054	4:186893802-187393802	0.144909836184902	0.213863811831161	0.498038046679031
MR-PCA	phenylalanine	HMDB0000159	tryptophan	HMDB0000929	bioa_016	M00054	5:176539719-177067143	0.251318891999864	0.323790057686108	0.437643579264995
MR-PCA	phenylalanine	HMDB0000159	tryptophan	HMDB0000929	bioa_016	M00054	6:52381188-52881188	0.341445973996982	0.491219763475164	0.486993761970467
MR-PCA	phenylalanine	HMDB0000159	tryptophan	HMDB0000929	bioa_016	M00054	11:57020509-57520509	0.140372418787591	0.464257758318906	0.762378558436325
MR-PCA	phenylalanine	HMDB0000159	tryptophan	HMDB0000929	bioa_016	M00054	12:103007876-103562619	-0.317270333534551	0.205420969739443	0.122470025519863
MR-PCA	phenylalanine	HMDB0000159	tryptophan	HMDB0000929	bioa_016	M00054	14:55086875-55586875	-0.209994086054797	0.501076176070018	0.675153171493293
MR-PCA	phenylalanine	HMDB0000159	tryptophan	HMDB0000929	bioa_016	M00054	19:45142254-45642254	1.59699371793983	0.455731010547891	0.0004579015977414
MR-PCA	tryptophan	HMDB0000929	5-acetylamino-6-formylamino-3-methyluracil	HMDB0011105	GCST90200441	GCST90200680	4:156527528-157027528	-0.0303302230894841	0.0940447208186435	0.747067489387031
MR-PCA	tryptophan	HMDB0000929	5-acetylamino-6-formylamino-3-methyluracil	HMDB0011105	GCST90200441	GCST90200680	6:111301079-112053797	-0.106783216542927	0.102200513669119	0.296096780265849
MR-PCA	5-oxoproline	HMDB0000267	asparagine	HMDB0000168	M01494	bioa_003	8:144903138-145403138	0.0067720003931519	0.0238256877930613	0.776233317493252
MR-PCA	4-methyl-2-oxopentanoate	HMDB0000695	creatinine	HMDB0000562	GCST90199655	M00513	4:88953670-89453670	0.0355563623508703	0.135561848476869	0.793098751868539
MR-PCA	spermidine	HMDB0001257	n-palmitoyl-sphingosine (d18:1/16:0)	HMDB0004949	GCST90200423	GCST90200336	1:247789451-248289451	0.0278961931833776	0.0842449351430734	0.740544787410761
MR-PCA	2-hydroxyglutarate	HMDB0059655	uridine	HMDB0000296	GCST90199865	M00606	14:91386532-91886532	-0.0484676449131872	0.115712408298994	0.675316269070359
MR-PCA	alanine	HMDB0000161	glucose	HMDB0000122	bioa_001	met-d-Glucose	1:206985954-207485954	0.152571906971026	0.088349045768118	0.0841816805813462
MR-PCA	alanine	HMDB0000161	glucose	HMDB0000122	bioa_001	met-d-Glucose	2:27143030-28594285	-0.290203666060288	0.0707737318185964	4.1235967446125e-05
MR-PCA	alanine	HMDB0000161	glucose	HMDB0000122	bioa_001	met-d-Glucose	2:64958074-65458074	0.083702068571785	0.0715254017876894	0.241903374035804
MR-PCA	alanine	HMDB0000161	glucose	HMDB0000122	bioa_001	met-d-Glucose	3:71155270-71655270	0.216706438340706	0.131808509457685	0.10015544151563
MR-PCA	alanine	HMDB0000161	glucose	HMDB0000122	bioa_001	met-d-Glucose	4:88976422-89476422	0.0729405229588225	0.110320259471603	0.508502850448276
MR-PCA	alanine	HMDB0000161	glucose	HMDB0000122	bioa_001	met-d-Glucose	7:72732874-73232874	0.001050933384575	0.116729404416804	0.992816615502356
MR-PCA	alanine	HMDB0000161	glucose	HMDB0000122	bioa_001	met-d-Glucose	8:145568681-146068681	0.18988672477334	0.131330816613606	0.148214870483314
MR-PCA	alanine	HMDB0000161	glucose	HMDB0000122	bioa_001	met-d-Glucose	9:4040541-4540541	0.485950689489597	0.11796413895748	3.79731477365086e-05
MR-PCA	alanine	HMDB0000161	glucose	HMDB0000122	bioa_001	met-d-Glucose	11:116336283-116836283	-0.476715394304662	0.105300943194601	5.97785178146701e-06
MR-PCA	alanine	HMDB0000161	glucose	HMDB0000122	bioa_001	met-d-Glucose	12:46636543-47713425	-0.0212985535480817	0.0509583519269617	0.67597635183733
MR-PCA	alanine	HMDB0000161	glucose	HMDB0000122	bioa_001	met-d-Glucose	12:56615040-57115040	0.0942248020942208	0.0675988041695218	0.163353036320526
MR-PCA	alanine	HMDB0000161	glucose	HMDB0000122	bioa_001	met-d-Glucose	12:59727701-60227701	-0.0480969703265706	0.0919128098987986	0.600773094501649
MR-PCA	alanine	HMDB0000161	glucose	HMDB0000122	bioa_001	met-d-Glucose	14:75116447-75616447	0.0739871456187591	0.136115881058431	0.586744305373661
MR-PCA	alanine	HMDB0000161	glucose	HMDB0000122	bioa_001	met-d-Glucose	16:69621701-70931491	-0.0307620698561221	0.0613045991513562	0.615814845920714
MR-PCA	alanine	HMDB0000161	glucose	HMDB0000122	bioa_001	met-d-Glucose	17:40568584-41068584	-0.219205383257431	0.15180236898679	0.148733856551724
MR-PCA	alanine	HMDB0000161	glucose	HMDB0000122	bioa_001	met-d-Glucose	22:18906543-19406543	-0.0241551641645666	0.115768917718107	0.834721613515353
MR-PCA	1-methylnicotinamide	HMDB0000699	5,6-dihydrothymine	HMDB0000079	GCST90200406	GCST90200339	6:160317928-160817928	0.0153180772203515	0.0856722422698185	0.85809584237481
MR-PCA	2-aminobutyrate	HMDB0000452	lactate	HMDB0000190	GCST90200305	met-d-Lactate	2:64970910-65470910	0.0004048991724142	0.0222880510269061	0.985505909470136
MR-PCA	2-aminobutyrate	HMDB0000452	lactate	HMDB0000190	GCST90200305	met-d-Lactate	4:88993818-89493818	0.0038537690971605	0.0303596069986306	0.898989957658464
MR-PCA	threonine	HMDB0000167	phosphate	HMDB0001429	GCST90200432	M11438	2:27589369-28089369	0.0745036371890778	0.166883774040094	0.655279249143747
MR-PCA	threonine	HMDB0000167	phosphate	HMDB0001429	GCST90200432	M11438	14:100594368-101094368	0.740376371355877	0.255412786801798	0.0037466025023382
MR-PCA	citrate	HMDB0000094	citrulline	HMDB0000904	GCST90200304	M02132	5:14503745-15117020	0.101493777637748	0.121204055886906	0.402379350314255
MR-PCA	citrate	HMDB0000094	citrulline	HMDB0000904	GCST90200304	M02132	17:6357018-6961881	-0.179389943964904	0.0760241724899976	0.0182925048660797
MR-PCA	citrate	HMDB0000094	citrulline	HMDB0000904	GCST90200304	M02132	22:19003274-19503274	0.204535814278735	0.113333610123794	0.0711179816248854
MR-PCA	arachidonate (20:4n6)	HMDB0001043	lactate	HMDB0000190	M01110	M00527	11:61330635-61830635	-0.0275816496523255	0.0496902856610917	0.578845917398295
MR-PCA	2-hydroxyglutarate	HMDB0059655	lactate	HMDB0000190	GCST90199865	GCST90200408	2:242459363-242959363	0.155879825428364	0.101956060565235	0.126291170982642
MR-PCA	2-hydroxyglutarate	HMDB0059655	lactate	HMDB0000190	GCST90199865	GCST90200408	14:91386532-91886532	-0.0296646129695721	0.0988672864663829	0.764143000667725
MR-PCA	betaine	HMDB0000043	glycerol	HMDB0000131	GCST90200425	M15122	2:211290507-211790507	0.0494210182962396	0.133197071099285	0.710610104234261
MR-PCA	betaine	HMDB0000043	glycerol	HMDB0000131	GCST90200425	M15122	5:78081434-78907016	-0.0238106071063419	0.0640887701648827	0.71024622791368
MR-PCA	betaine	HMDB0000043	glycerol	HMDB0000131	GCST90200425	M15122	6:160264283-160825366	-0.0455152537388041	0.102453351056949	0.656859358888336
MR-PCA	betaine	HMDB0000043	glycerol	HMDB0000131	GCST90200425	M15122	12:68601-568601	-0.0325254659333597	0.101626545927518	0.748931248988864
MR-PCA	3-aminoisobutyrate	HMDB0002166	urea	HMDB0000294	GCST90200310	M01670	5:34511619-35593952	-0.0371200524882367	0.0269233901541972	0.167978396792238
MR-PCA	3-aminoisobutyrate	HMDB0002166	urea	HMDB0000294	GCST90200310	M01670	12:89320-602261	0.0958814585789368	0.078561335079189	0.222288173467326
MR-PCA	isoleucine	HMDB0000172	sphinganine	HMDB0000269	bioa_010	GCST90200374	2:27480940-27980940	0.98864863300642	0.640547686089256	0.122723406577058
MR-PCA	isoleucine	HMDB0000172	sphinganine	HMDB0000269	bioa_010	GCST90200374	4:88976422-89476422	-0.075179190885441	0.214452501608172	0.725915943783937
MR-PCA	isoleucine	HMDB0000172	sphinganine	HMDB0000269	bioa_010	GCST90200374	12:56615040-57115040	0.74214198696701	0.596361729003498	0.213334216745817
MR-PCA	isoleucine	HMDB0000172	sphinganine	HMDB0000269	bioa_010	GCST90200374	16:70059237-70559237	-0.170879725898417	0.343614462943627	0.618976991639228
MR-PCA	oleamide	HMDB0002117	inosine	HMDB0000195	M32458	M01123	12:21138621-21638621	-0.236218949127347	0.155085860773255	0.127721310566599
MR-PCA	oleamide	HMDB0002117	inosine	HMDB0000195	M32458	M01123	19:15740431-16240431	-0.125524310373777	0.223473700902104	0.574323079396263
MR-PCA	thyroxine	HMDB0000248	3-methyl-2-oxovalerate	HMDB0000491	GCST90200293	GCST90199631	2:234397317-234897317	-0.105323453164692	0.140770472829365	0.45434387779488
MR-PCA	thyroxine	HMDB0000248	3-methyl-2-oxovalerate	HMDB0000491	GCST90200293	GCST90199631	12:121166650-121666650	0.0401716224818328	0.150131752404352	0.789025867237382
MR-PCA	n6,n6,n6-trimethyllysine	HMDB0001325	acetoacetate	HMDB0000060	GCST90200344	met-d-Acetoacetate	11:64586385-65555309	0.0292384539875804	0.0176089631807506	0.0968279419838965
MR-PCA	n6,n6,n6-trimethyllysine	HMDB0001325	acetoacetate	HMDB0000060	GCST90200344	met-d-Acetoacetate	16:67497306-67997306	-0.0012852771815445	0.0366266222950691	0.972006908460936
MR-PCA	arginine	HMDB0000517	1-stearoyl-2-oleoyl-gps (18:0/18:1)	HMDB0010163	GCST90200372	GCST90199652	6:131644358-132148208	0.0009368952682186	0.0953292445321072	0.992158521349306
MR-PCA	arginine	HMDB0000517	1-stearoyl-2-oleoyl-gps (18:0/18:1)	HMDB0010163	GCST90200372	GCST90199652	10:99896895-100396895	0.129841058364143	0.116564237754502	0.265321522842847
MR-PCA	glutamine	HMDB0000641	cholesterol	HMDB0000067	GCST90200419	GCST90200368	12:56335248-57115338	0.0270443296197955	0.0662133537607345	0.682949037748268
MR-PCA	valine	HMDB0000883	n-acetylglucosaminylasparagine	HMDB0000489	met-d-Val	GCST90200316	2:27480940-28253616	0.0970736529624937	0.359228466088498	0.786984717857334
MR-PCA	valine	HMDB0000883	n-acetylglucosaminylasparagine	HMDB0000489	met-d-Val	GCST90200316	2:64975088-65475088	0.335458093241202	0.255089633985625	0.188489844909798
MR-PCA	valine	HMDB0000883	n-acetylglucosaminylasparagine	HMDB0000489	met-d-Val	GCST90200316	2:165251927-165751927	-0.304761954270121	0.410081657052217	0.457376447368166
MR-PCA	valine	HMDB0000883	n-acetylglucosaminylasparagine	HMDB0000489	met-d-Val	GCST90200316	3:135701113-136578270	-0.410564743639635	0.410329017799078	0.317032573005072
MR-PCA	valine	HMDB0000883	n-acetylglucosaminylasparagine	HMDB0000489	met-d-Val	GCST90200316	4:86953335-87453335	-0.251036442883718	0.356480169240435	0.481302802780546
MR-PCA	valine	HMDB0000883	n-acetylglucosaminylasparagine	HMDB0000489	met-d-Val	GCST90200316	4:87663610-88163610	-0.380265835018016	0.393350051015783	0.33367579666165
MR-PCA	valine	HMDB0000883	n-acetylglucosaminylasparagine	HMDB0000489	met-d-Val	GCST90200316	4:88882515-89510546	0.0564950187434666	0.125410375239389	0.652363493132724
MR-PCA	valine	HMDB0000883	n-acetylglucosaminylasparagine	HMDB0000489	met-d-Val	GCST90200316	5:55564890-56064890	0.395345124837072	0.322844756364349	0.220738302706424
MR-PCA	valine	HMDB0000883	n-acetylglucosaminylasparagine	HMDB0000489	met-d-Val	GCST90200316	6:108910874-109410874	0.470339067898221	0.474255662954067	0.321323594573584
MR-PCA	valine	HMDB0000883	n-acetylglucosaminylasparagine	HMDB0000489	met-d-Val	GCST90200316	12:56199875-57115338	0.260102597912106	0.284351511669727	0.360337565159772
MR-PCA	valine	HMDB0000883	n-acetylglucosaminylasparagine	HMDB0000489	met-d-Val	GCST90200316	12:122278263-122778263	0.713835476320347	0.45575701324787	0.117286992738912
MR-PCA	valine	HMDB0000883	n-acetylglucosaminylasparagine	HMDB0000489	met-d-Val	GCST90200316	14:102468052-102968052	-0.142580358572863	0.601683248601202	0.812680735550758
MR-PCA	valine	HMDB0000883	n-acetylglucosaminylasparagine	HMDB0000489	met-d-Val	GCST90200316	16:69315747-70918195	0.193421817325849	0.232815711030435	0.40609020327645
MR-PCA	valine	HMDB0000883	n-acetylglucosaminylasparagine	HMDB0000489	met-d-Val	GCST90200316	17:6935779-7435779	-0.0763671116525069	0.243807121246087	0.75410777523961
MR-PCA	valine	HMDB0000883	n-acetylglucosaminylasparagine	HMDB0000489	met-d-Val	GCST90200316	17:79384062-79884062	0.339628300444574	0.442858006126281	0.443140308329117
MR-PCA	valine	HMDB0000883	n-acetylglucosaminylasparagine	HMDB0000489	met-d-Val	GCST90200316	19:49050431-49611255	-0.0720867368916337	0.230315135411007	0.754286931326301
MR-PCA	n1-methyl-2-pyridone-5-carboxamide	HMDB0004193	glycerol 3-phosphate	HMDB0000126	GCST90199778	M15365	2:135485648-135985648	-0.16716077738234	0.162485626208245	0.303586495253995
MR-PCA	isoleucine	HMDB0000172	histidine	HMDB0000177	met-d-Ile	GCST90200377	2:27480940-28253174	-1.09783278305718	0.396317732793552	0.0056042110021094
MR-PCA	isoleucine	HMDB0000172	histidine	HMDB0000177	met-d-Ile	GCST90200377	2:165251927-165751927	-0.433243575395677	0.478803787788885	0.365547107367232
MR-PCA	isoleucine	HMDB0000172	histidine	HMDB0000177	met-d-Ile	GCST90200377	4:88890833-89475171	-0.148072816319656	0.175578273798221	0.399036296139419
MR-PCA	isoleucine	HMDB0000172	histidine	HMDB0000177	met-d-Ile	GCST90200377	8:76193463-76693463	-0.25043920954024	0.445434150286209	0.573955091963279
MR-PCA	isoleucine	HMDB0000172	histidine	HMDB0000177	met-d-Ile	GCST90200377	12:56611458-57111458	0.787145068996056	0.334555666180121	0.0186322787685039
MR-PCA	isoleucine	HMDB0000172	histidine	HMDB0000177	met-d-Ile	GCST90200377	16:69331471-69831471	-0.482403374253457	0.352086621500552	0.1706472716675
MR-PCA	isoleucine	HMDB0000172	histidine	HMDB0000177	met-d-Ile	GCST90200377	16:69865519-70914672	-0.470171702505672	0.295881234769877	0.112047863920517
MR-PCA	isoleucine	HMDB0000172	histidine	HMDB0000177	met-d-Ile	GCST90200377	17:6935779-7435779	0.280140562963621	0.322326124175656	0.384780680785155
MR-PCA	isoleucine	HMDB0000172	histidine	HMDB0000177	met-d-Ile	GCST90200377	19:49069664-49569664	-0.224486892386055	0.276551458056199	0.416942887652042
MR-PCA	orotate	HMDB0000226	cholesterol	HMDB0000067	GCST90200392	GCST90200368	3:123305909-124961335	0.0116259620071531	0.0316905992997101	0.713724656008791
MR-PCA	orotate	HMDB0000226	cholesterol	HMDB0000067	GCST90200392	GCST90200368	7:32831514-33590783	0.0040584073676469	0.0464390540030675	0.930359832958085
MR-PCA	mannose	HMDB0000169	phenylethylamine	HMDB0012275	M00584	bioa_015	2:27182547-28770083	0.053286861932332	0.0524121351079517	0.309301212290815
MR-PCA	sphinganine-1-phosphate	HMDB0001383	alpha-ketoglutarate	HMDB0000208	GCST90199845	GCST90200455	3:56698451-57198451	0.080590670549056	0.0787012168378473	0.305831526914656
MR-PCA	sphinganine-1-phosphate	HMDB0001383	alpha-ketoglutarate	HMDB0000208	GCST90199845	GCST90200455	17:74160792-74669333	0.0411233877553893	0.0840177623110841	0.624515613371123
MR-PCA	leucine	HMDB0000687	glycerol	HMDB0000131	bioa_011	GCST90200325	2:27480940-27980940	-0.0453093714712191	0.601199173310668	0.939924311530313
MR-PCA	leucine	HMDB0000687	glycerol	HMDB0000131	bioa_011	GCST90200325	4:88972827-89472827	0.147774080490131	0.185451905392527	0.425548395268774
MR-PCA	leucine	HMDB0000687	glycerol	HMDB0000131	bioa_011	GCST90200325	11:116336283-116883862	0.183942494030988	0.361853569527264	0.611219087892757
MR-PCA	leucine	HMDB0000687	glycerol	HMDB0000131	bioa_011	GCST90200325	15:58477325-58977325	-0.0553978326008381	0.357601603918421	0.876888371923983
MR-PCA	leucine	HMDB0000687	glycerol	HMDB0000131	bioa_011	GCST90200325	16:70059237-70559237	-0.194467626409189	0.310251152586854	0.530785686393368
MR-PCA	methionine	HMDB0000696	alanine	HMDB0000161	M01302	bioa_001	1:213396566-213896566	0.0522217110885062	0.0383840566190073	0.173670088204058
MR-PCA	2-oxoarginine*	HMDB0004225	phenylalanine	HMDB0000159	GCST90199903	bioa_016	4:102938709-103438709	0.008287392367306	0.0500692677001773	0.868535853902237
MR-PCA	2-oxoarginine*	HMDB0004225	phenylalanine	HMDB0000159	GCST90199903	bioa_016	6:160310824-160819068	0.0940203932989687	0.0289702969285463	0.0011728302466593
MR-PCA	flavin adenine dinucleotide (fad)	HMDB0001248	pyruvate	HMDB0000243	GCST90200376	M00599	2:69949756-70738470	-0.0591655079533129	0.0468306285915474	0.206447828176985
MR-PCA	alpha-ketoglutarate	HMDB0000208	creatinine	HMDB0000562	GCST90200455	met-d-Creatinine	20:44931392-45517926	-0.0096096282357223	0.0200335367441443	0.631457034051208
MR-PCA	bilirubin (z,z)	HMDB0000054	adenosine	HMDB0000050	M27716	M00555	2:234140469-234918570	-0.0015608403414944	0.0366100779438945	0.965993155331884
MR-PCA	arachidonate (20:4n6)	HMDB0001043	dehydroepiandrosterone sulfate (dhea-s)	HMDB0001032	M01110	M32425	11:61330635-61830635	-0.0071923227382917	0.0497541381055064	0.885060430614101
MR-PCA	glycine	HMDB0000123	sarcosine	HMDB0000271	bioa_008	GCST90200291	1:75967169-76725029	0.483486085163002	0.34747067292716	0.164090740833387
MR-PCA	glycine	HMDB0000123	sarcosine	HMDB0000271	bioa_008	GCST90200291	1:120004506-120504506	-0.382480939438866	0.38972087608198	0.326384304904176
MR-PCA	glycine	HMDB0000123	sarcosine	HMDB0000271	bioa_008	GCST90200291	2:165258389-165758389	-0.0274840181160434	0.495389891557691	0.955756405736942
MR-PCA	glycine	HMDB0000123	sarcosine	HMDB0000271	bioa_008	GCST90200291	2:210575251-212439946	0.0448260470564203	0.0463816572441324	0.333813723265636
MR-PCA	glycine	HMDB0000123	sarcosine	HMDB0000271	bioa_008	GCST90200291	3:125660381-126160381	0.0781368340137836	0.194098490787742	0.687269872683991
MR-PCA	glycine	HMDB0000123	sarcosine	HMDB0000271	bioa_008	GCST90200291	5:89976061-90476061	0.0880032230012674	0.530126561262129	0.868153663765967
MR-PCA	glycine	HMDB0000123	sarcosine	HMDB0000271	bioa_008	GCST90200291	5:131494202-131994202	-0.0177028736249587	0.483387351396837	0.970785969591737
MR-PCA	glycine	HMDB0000123	sarcosine	HMDB0000271	bioa_008	GCST90200291	6:160525578-161025578	0.837020293167316	0.459728159861341	0.0686547111235956
MR-PCA	glycine	HMDB0000123	sarcosine	HMDB0000271	bioa_008	GCST90200291	7:55797215-56297215	0.239350021749585	0.302802218770076	0.429264996367291
MR-PCA	glycine	HMDB0000123	sarcosine	HMDB0000271	bioa_008	GCST90200291	8:8933358-9433358	0.187274016576011	0.26638679196903	0.482046153575801
MR-PCA	glycine	HMDB0000123	sarcosine	HMDB0000271	bioa_008	GCST90200291	8:126232077-126732077	0.364692444380205	0.309970068638298	0.239378823261328
MR-PCA	glycine	HMDB0000123	sarcosine	HMDB0000271	bioa_008	GCST90200291	9:5720079-6894932	0.142687420890248	0.176025381481982	0.417591348407157
MR-PCA	glycine	HMDB0000123	sarcosine	HMDB0000271	bioa_008	GCST90200291	10:64798306-65575478	-0.469500792106943	0.441365945555859	0.287444259296599
MR-PCA	glycine	HMDB0000123	sarcosine	HMDB0000271	bioa_008	GCST90200291	12:46859387-47359387	0.176587976948225	0.381312596179628	0.643288716970468
MR-PCA	glycine	HMDB0000123	sarcosine	HMDB0000271	bioa_008	GCST90200291	12:56611458-57111458	0.871176625824662	0.490402806908168	0.0756585882563054
MR-PCA	glycine	HMDB0000123	sarcosine	HMDB0000271	bioa_008	GCST90200291	15:58217095-58717095	-0.197402292929739	0.420940732396009	0.639101747788424
MR-PCA	glycine	HMDB0000123	sarcosine	HMDB0000271	bioa_008	GCST90200291	16:80861176-81361176	0.230741186958128	0.225351599291286	0.305874787042251
MR-PCA	glycine	HMDB0000123	sarcosine	HMDB0000271	bioa_008	GCST90200291	17:45188952-45974996	-0.0456881366702332	0.460406176756876	0.920952152111019
MR-PCA	glycine	HMDB0000123	sarcosine	HMDB0000271	bioa_008	GCST90200291	19:17984588-18484588	-0.0658653801963161	0.451287924631768	0.883961021504939
MR-PCA	4-acetamidobutanoate	HMDB0003681	4-methyl-2-oxopentanoate	HMDB0000695	GCST90200311	GCST90199655	8:18005709-18505709	-0.0295104118820387	0.0579329785305471	0.61047970754743
MR-PCA	4-acetamidobutanoate	HMDB0003681	4-methyl-2-oxopentanoate	HMDB0000695	GCST90200311	GCST90199655	22:50435332-50935332	-0.14965455754496	0.112990544953742	0.185341211929856
MR-PCA	kynurenate	HMDB0000715	choline phosphate	HMDB0001565	GCST90200454	GCST90200363	1:241463402-241963402	-0.0472252682672205	0.0497407201861274	0.342402609416727
MR-PCA	kynurenate	HMDB0000715	choline phosphate	HMDB0001565	GCST90200454	GCST90200363	4:170711647-171211647	-0.0374322287938963	0.108315715503405	0.72965502118124
MR-PCA	kynurenate	HMDB0000715	choline phosphate	HMDB0001565	GCST90200454	GCST90200363	16:58517848-59017848	0.221231863362554	0.131284181319152	0.0919620956279294
MR-PCA	docosapentaenoate (n6 dpa; 22:5n6)	HMDB0001976	xanthine	HMDB0000292	GCST90199796	M03147	11:61347212-61847212	0.0425649847855054	0.107648072719244	0.692541287417461
MR-PCA	alanine	HMDB0000161	phenylalanine	HMDB0000159	met-d-Ala	M00064	1:206970800-207470800	-0.162090111805973	0.352082234118333	0.645246559749917
MR-PCA	alanine	HMDB0000161	phenylalanine	HMDB0000159	met-d-Ala	M00064	2:27480940-28253616	-0.179176298222838	0.3247951295501	0.581181706082766
MR-PCA	alanine	HMDB0000161	phenylalanine	HMDB0000159	met-d-Ala	M00064	2:64970910-65916674	-0.0892986901837094	0.284514601649284	0.753624869464795
MR-PCA	alanine	HMDB0000161	phenylalanine	HMDB0000159	met-d-Ala	M00064	3:122879946-123379946	0.167998665563303	0.564231285208844	0.765895601528569
MR-PCA	alanine	HMDB0000161	phenylalanine	HMDB0000159	met-d-Ala	M00064	3:159754026-160551365	0.04190449048708	0.463397400821278	0.927946437728502
MR-PCA	alanine	HMDB0000161	phenylalanine	HMDB0000159	met-d-Ala	M00064	4:88958565-89458565	-0.315945674879424	0.518553883114875	0.542337372561642
MR-PCA	alanine	HMDB0000161	phenylalanine	HMDB0000159	met-d-Ala	M00064	5:35692098-36469710	-0.926252127526813	0.518845167358141	0.0742258397989651
MR-PCA	alanine	HMDB0000161	phenylalanine	HMDB0000159	met-d-Ala	M00064	6:20453952-20953952	-0.0476673997639823	0.459593522475103	0.917394387096389
MR-PCA	alanine	HMDB0000161	phenylalanine	HMDB0000159	met-d-Ala	M00064	8:17128898-17669461	0.0056544794453836	0.384379285341401	0.988263001405122
MR-PCA	alanine	HMDB0000161	phenylalanine	HMDB0000159	met-d-Ala	M00064	8:49725746-50225746	-0.459910359527197	0.596288058931055	0.440535711727251
MR-PCA	alanine	HMDB0000161	phenylalanine	HMDB0000159	met-d-Ala	M00064	8:117935733-118435733	0.438166610176836	0.466899554790288	0.348008004581758
MR-PCA	alanine	HMDB0000161	phenylalanine	HMDB0000159	met-d-Ala	M00064	8:145497920-145997920	0.767780538241929	0.522176303561534	0.141467706146802
MR-PCA	alanine	HMDB0000161	phenylalanine	HMDB0000159	met-d-Ala	M00064	9:4033137-4533137	-0.172138101350128	0.4715473313844	0.715074482104115
MR-PCA	alanine	HMDB0000161	phenylalanine	HMDB0000159	met-d-Ala	M00064	11:8005408-8505408	-0.0606365044366874	0.420780039716275	0.88541756248633
MR-PCA	alanine	HMDB0000161	phenylalanine	HMDB0000159	met-d-Ala	M00064	12:46544011-47796599	0.102313605291804	0.244981096275873	0.676211241375194
MR-PCA	alanine	HMDB0000161	phenylalanine	HMDB0000159	met-d-Ala	M00064	12:56610577-57110577	0.297709321877512	0.25239954416649	0.238192736051373
MR-PCA	alanine	HMDB0000161	phenylalanine	HMDB0000159	met-d-Ala	M00064	12:59740767-60240767	0.0591225225837516	0.427342912349048	0.88996449414662
MR-PCA	alanine	HMDB0000161	phenylalanine	HMDB0000159	met-d-Ala	M00064	12:122367989-122867989	0.356012180380782	0.494275650962967	0.471358451637469
MR-PCA	alanine	HMDB0000161	phenylalanine	HMDB0000159	met-d-Ala	M00064	16:69383883-70933639	0.11086841275448	0.265192002019088	0.675897061861511
MR-PCA	alanine	HMDB0000161	phenylalanine	HMDB0000159	met-d-Ala	M00064	17:79391534-79891534	0.669973930089917	0.530256695774068	0.206413207555098
MR-PCA	alanine	HMDB0000161	phenylalanine	HMDB0000159	met-d-Ala	M00064	21:32796216-33296216	-0.0135896380327701	0.644796766561003	0.983185151874168
MR-PCA	alanine	HMDB0000161	phenylalanine	HMDB0000159	met-d-Ala	M00064	22:18934095-19434095	0.14022429952067	0.634626337262561	0.825126935384915
MR-PCA	cholesterol	HMDB0000067	glycine	HMDB0000123	M00063	met-d-Gly	1:109571511-110071511	0.106678673576158	0.0386211808169634	0.005741672179558
MR-PCA	creatine	HMDB0000064	n-acetylglucosaminylasparagine	HMDB0000489	M27718	GCST90200316	2:211346498-211846498	0.379627849686496	0.0851944967540433	8.34976756610116e-06
MR-PCA	glucose	HMDB0000122	citrate	HMDB0000094	met-d-Glucose	M01564	2:165251927-165751927	0.11619756476358	0.560935674189488	0.835893076682497
MR-PCA	glucose	HMDB0000122	citrate	HMDB0000094	met-d-Glucose	M01564	2:169498833-170056652	-0.383587340287392	0.181975487451111	0.0350390648288352
MR-PCA	glucose	HMDB0000122	citrate	HMDB0000094	met-d-Glucose	M01564	3:122819058-123319058	-0.5547185486111	0.423192228822766	0.189926799862108
MR-PCA	glucose	HMDB0000122	citrate	HMDB0000094	met-d-Glucose	M01564	3:151951767-152451767	-0.137645527259313	0.619708603605778	0.82422567917317
MR-PCA	glucose	HMDB0000122	citrate	HMDB0000094	met-d-Glucose	M01564	3:170377909-170877909	0.824049878969861	0.375792837021555	0.0283196157781375
MR-PCA	glucose	HMDB0000122	citrate	HMDB0000094	met-d-Glucose	M01564	4:185468314-185968314	0.161993991989712	0.532247026523016	0.760854658934414
MR-PCA	glucose	HMDB0000122	citrate	HMDB0000094	met-d-Glucose	M01564	5:95479406-95979406	-0.224152757414754	0.760352297374185	0.768145762018862
MR-PCA	glucose	HMDB0000122	citrate	HMDB0000094	met-d-Glucose	M01564	6:7000270-7500270	0.466955608996398	0.520791627754639	0.369918217151265
MR-PCA	glucose	HMDB0000122	citrate	HMDB0000094	met-d-Glucose	M01564	7:14801789-15301789	-0.171784191736187	0.388478692027693	0.658346508598344
MR-PCA	glucose	HMDB0000122	citrate	HMDB0000094	met-d-Glucose	M01564	7:43935955-44473721	-0.191438602345924	0.251298261031206	0.446180361212365
MR-PCA	glucose	HMDB0000122	citrate	HMDB0000094	met-d-Glucose	M01564	8:117934783-118434783	-0.989043943759587	0.454618595642312	0.0295891794000967
MR-PCA	glucose	HMDB0000122	citrate	HMDB0000094	met-d-Glucose	M01564	9:21884068-22384068	-0.0993923293979938	0.477213618612681	0.835013166030677
MR-PCA	glucose	HMDB0000122	citrate	HMDB0000094	met-d-Glucose	M01564	10:2888477-3388477	0.0817558451414061	0.327124052254639	0.802646847326565
MR-PCA	glucose	HMDB0000122	citrate	HMDB0000094	met-d-Glucose	M01564	10:112762852-113262852	0.164445355378743	0.562476900430626	0.770011919945309
MR-PCA	glucose	HMDB0000122	citrate	HMDB0000094	met-d-Glucose	M01564	10:114504071-115004071	-0.645010422983959	0.486358010771761	0.18477180541462
MR-PCA	glucose	HMDB0000122	citrate	HMDB0000094	met-d-Glucose	M01564	12:111682800-112523499	0.0060483383592683	0.606717721807569	0.992046060811224
MR-PCA	glucose	HMDB0000122	citrate	HMDB0000094	met-d-Glucose	M01564	12:121166650-121666650	1.50772608853338	0.599591092906501	0.0119170699900572
MR-PCA	glucose	HMDB0000122	citrate	HMDB0000094	met-d-Glucose	M01564	13:28213465-28721145	-0.146723919621694	0.540669869513096	0.786103148853633
MR-PCA	glucose	HMDB0000122	citrate	HMDB0000094	met-d-Glucose	M01564	17:43272775-44380160	-0.0840551637364189	0.697709897105489	0.904108512930264
MR-PCA	glucose	HMDB0000122	citrate	HMDB0000094	met-d-Glucose	M01564	20:22311971-22811971	0.959641755830049	0.731522496128449	0.189573532856453
MR-PCA	sarcosine	HMDB0000271	1-methylxanthine	HMDB0010738	bioa_031	M34389	6:42690673-43190673	-0.0667330612987078	0.266150376203001	0.802019444062199
MR-PCA	sarcosine	HMDB0000271	1-methylxanthine	HMDB0010738	bioa_031	M34389	9:136282183-136851769	0.0962869940367823	0.129924306260427	0.458632386527712
MR-PCA	glutamine	HMDB0000641	aspartate	HMDB0000191	met-d-Gln	GCST90200370	1:213912734-214412734	0.616386164960874	0.318134094188002	0.0526837322934583
MR-PCA	glutamine	HMDB0000641	aspartate	HMDB0000191	met-d-Gln	GCST90200370	2:26939063-28767861	-0.0214603113665312	0.227623154146792	0.924886735454877
MR-PCA	glutamine	HMDB0000641	aspartate	HMDB0000191	met-d-Gln	GCST90200370	2:190998205-192033792	-0.422514950867924	0.238378899800262	0.0763197003763039
MR-PCA	glutamine	HMDB0000641	aspartate	HMDB0000191	met-d-Gln	GCST90200370	2:211168890-211668890	-0.151241327537292	0.354969236091671	0.670057691257343
MR-PCA	glutamine	HMDB0000641	aspartate	HMDB0000191	met-d-Gln	GCST90200370	3:38941335-39441335	0.193149576217757	0.512623155235364	0.706332141060434
MR-PCA	glutamine	HMDB0000641	aspartate	HMDB0000191	met-d-Gln	GCST90200370	3:52085887-52937605	-0.0086331414587692	0.512565949045338	0.986561876331671
MR-PCA	glutamine	HMDB0000641	aspartate	HMDB0000191	met-d-Gln	GCST90200370	3:121763465-122263465	0.0834604001590262	0.460194767587072	0.856085905366173
MR-PCA	glutamine	HMDB0000641	aspartate	HMDB0000191	met-d-Gln	GCST90200370	3:159689586-160441236	-0.130032312270051	0.337294359453916	0.699855286349577
MR-PCA	glutamine	HMDB0000641	aspartate	HMDB0000191	met-d-Gln	GCST90200370	4:17991903-18491903	-0.210834775665558	0.371597978186782	0.570460577822912
MR-PCA	glutamine	HMDB0000641	aspartate	HMDB0000191	met-d-Gln	GCST90200370	5:55611894-56111894	-0.341388610575964	0.340041133482256	0.315396598273903
MR-PCA	glutamine	HMDB0000641	aspartate	HMDB0000191	met-d-Gln	GCST90200370	5:127968645-128468645	-0.206384583676929	0.46534157146038	0.657395421796949
MR-PCA	glutamine	HMDB0000641	aspartate	HMDB0000191	met-d-Gln	GCST90200370	5:174698943-175198943	0.496758060695304	0.285271475726327	0.0816218928552858
MR-PCA	glutamine	HMDB0000641	aspartate	HMDB0000191	met-d-Gln	GCST90200370	6:20425792-20925792	-0.155971823099836	0.451907275023586	0.729988214660857
MR-PCA	glutamine	HMDB0000641	aspartate	HMDB0000191	met-d-Gln	GCST90200370	6:56020405-56520405	0.468500272805619	0.485147720498932	0.334201418661031
MR-PCA	glutamine	HMDB0000641	aspartate	HMDB0000191	met-d-Gln	GCST90200370	6:126492728-127693092	-0.146737718406655	0.321931458100386	0.648530766462264
MR-PCA	glutamine	HMDB0000641	aspartate	HMDB0000191	met-d-Gln	GCST90200370	6:131635614-132135614	-0.190558249391793	0.415236829794277	0.646295483984954
MR-PCA	glutamine	HMDB0000641	aspartate	HMDB0000191	met-d-Gln	GCST90200370	7:1635600-2135600	-0.670237728335033	0.626124726672246	0.284414996617753
MR-PCA	glutamine	HMDB0000641	aspartate	HMDB0000191	met-d-Gln	GCST90200370	7:72772933-73272933	-0.627477673651897	0.294007604418153	0.0328245636318937
MR-PCA	glutamine	HMDB0000641	aspartate	HMDB0000191	met-d-Gln	GCST90200370	8:17124777-17669461	0.528172736863903	0.290330566423047	0.0688791524109761
MR-PCA	glutamine	HMDB0000641	aspartate	HMDB0000191	met-d-Gln	GCST90200370	8:126231747-126731747	0.320623849744717	0.390726643950875	0.411883530793411
MR-PCA	glutamine	HMDB0000641	aspartate	HMDB0000191	met-d-Gln	GCST90200370	9:4040541-4540541	-0.0897176005049975	0.328123242797367	0.784525359595905
MR-PCA	glutamine	HMDB0000641	aspartate	HMDB0000191	met-d-Gln	GCST90200370	9:21884172-22384172	0.129400660892159	0.372649589625706	0.728407358933845
MR-PCA	glutamine	HMDB0000641	aspartate	HMDB0000191	met-d-Gln	GCST90200370	10:22676227-23176227	0.280918055763195	0.548747004198871	0.608702549665257
MR-PCA	glutamine	HMDB0000641	aspartate	HMDB0000191	met-d-Gln	GCST90200370	10:98828483-99609412	-0.302343876037116	0.190494356639468	0.112477775022667
MR-PCA	glutamine	HMDB0000641	aspartate	HMDB0000191	met-d-Gln	GCST90200370	10:114535278-115035278	0.135998744930735	0.48778812891802	0.780392942059699
MR-PCA	glutamine	HMDB0000641	aspartate	HMDB0000191	met-d-Gln	GCST90200370	11:8005408-8505408	0.270624158482375	0.25025877766412	0.279529319961795
MR-PCA	glutamine	HMDB0000641	aspartate	HMDB0000191	met-d-Gln	GCST90200370	11:73860169-74360169	-0.124218665604077	0.51339179115103	0.808813591049857
MR-PCA	glutamine	HMDB0000641	aspartate	HMDB0000191	met-d-Gln	GCST90200370	12:4051876-4551876	-0.273364291935119	0.360139104234995	0.44782147665477
MR-PCA	glutamine	HMDB0000641	aspartate	HMDB0000191	met-d-Gln	GCST90200370	12:46377388-47736079	0.367709381414579	0.204494796276541	0.0721555155672442
MR-PCA	glutamine	HMDB0000641	aspartate	HMDB0000191	met-d-Gln	GCST90200370	12:55949170-57674145	0.0146274802695418	0.0797845444422647	0.854533395652408
MR-PCA	glutamine	HMDB0000641	aspartate	HMDB0000191	met-d-Gln	GCST90200370	12:57753270-58582050	0.0063088735734693	0.274249574422896	0.981646976490474
MR-PCA	glutamine	HMDB0000641	aspartate	HMDB0000191	met-d-Gln	GCST90200370	12:59330993-60240767	0.602178992237554	0.259954058239056	0.0205319460859639
MR-PCA	glutamine	HMDB0000641	aspartate	HMDB0000191	met-d-Gln	GCST90200370	14:21242229-21782312	0.0090359117636856	0.213736076910117	0.96627865735098
MR-PCA	glutamine	HMDB0000641	aspartate	HMDB0000191	met-d-Gln	GCST90200370	14:74940531-75440531	-0.731731188833691	0.473888133719382	0.122563842285383
MR-PCA	glutamine	HMDB0000641	aspartate	HMDB0000191	met-d-Gln	GCST90200370	14:94594947-95094947	0.253870519530105	0.306054200773888	0.406824198107326
MR-PCA	glutamine	HMDB0000641	aspartate	HMDB0000191	met-d-Gln	GCST90200370	14:100545139-101045139	-0.0873072258109702	0.386361490118415	0.821222498981845
MR-PCA	glutamine	HMDB0000641	aspartate	HMDB0000191	met-d-Gln	GCST90200370	16:70118909-70618909	0.268731367472138	0.50227901114286	0.592633204020254
MR-PCA	glutamine	HMDB0000641	aspartate	HMDB0000191	met-d-Gln	GCST90200370	17:6935779-7435779	0.503828873296537	0.320305945366554	0.115727767158377
MR-PCA	glutamine	HMDB0000641	aspartate	HMDB0000191	met-d-Gln	GCST90200370	17:25345818-25845818	-0.557565189866565	0.435608670015099	0.200556364760492
MR-PCA	glutamine	HMDB0000641	aspartate	HMDB0000191	met-d-Gln	GCST90200370	18:31306350-31806350	-0.554110103665677	0.494927351851289	0.262893351593774
MR-PCA	glutamine	HMDB0000641	aspartate	HMDB0000191	met-d-Gln	GCST90200370	22:44074730-44574730	0.004903825488602	0.422476828897733	0.990738903246245
MR-PCA	alanine	HMDB0000161	dehydroepiandrosterone sulfate (dhea-s)	HMDB0001032	met-d-Ala	GCST90199673	1:206970800-207470800	-0.442658956396891	0.33088406624451	0.180959422111268
MR-PCA	alanine	HMDB0000161	dehydroepiandrosterone sulfate (dhea-s)	HMDB0001032	met-d-Ala	GCST90199673	2:27480940-28253616	-0.238882675364653	0.348884805417608	0.493530989345213
MR-PCA	alanine	HMDB0000161	dehydroepiandrosterone sulfate (dhea-s)	HMDB0001032	met-d-Ala	GCST90199673	2:64970910-65916674	-0.0067775104464498	0.235515746793723	0.977042194702187
MR-PCA	alanine	HMDB0000161	dehydroepiandrosterone sulfate (dhea-s)	HMDB0001032	met-d-Ala	GCST90199673	2:211290507-211790507	0.0255024016319768	0.447635868710099	0.954568049689003
MR-PCA	alanine	HMDB0000161	dehydroepiandrosterone sulfate (dhea-s)	HMDB0001032	met-d-Ala	GCST90199673	3:122879946-123379946	0.764507557249451	0.424389235994448	0.0716351104749529
MR-PCA	alanine	HMDB0000161	dehydroepiandrosterone sulfate (dhea-s)	HMDB0001032	met-d-Ala	GCST90199673	3:159754026-160551365	-0.0820484727934695	0.3610098185127	0.820209984190637
MR-PCA	alanine	HMDB0000161	dehydroepiandrosterone sulfate (dhea-s)	HMDB0001032	met-d-Ala	GCST90199673	4:88958565-89458565	-0.170008160032703	0.352390195256107	0.629491327170949
MR-PCA	alanine	HMDB0000161	dehydroepiandrosterone sulfate (dhea-s)	HMDB0001032	met-d-Ala	GCST90199673	5:35692098-36469710	0.0406615304534591	0.38855893029783	0.916655910492599
MR-PCA	alanine	HMDB0000161	dehydroepiandrosterone sulfate (dhea-s)	HMDB0001032	met-d-Ala	GCST90199673	6:20453952-20953952	-0.572550901214777	0.440191958603876	0.193366435993439
MR-PCA	alanine	HMDB0000161	dehydroepiandrosterone sulfate (dhea-s)	HMDB0001032	met-d-Ala	GCST90199673	7:94972201-95472201	0.152548450620289	0.362901219241254	0.674223905231245
MR-PCA	alanine	HMDB0000161	dehydroepiandrosterone sulfate (dhea-s)	HMDB0001032	met-d-Ala	GCST90199673	8:17128898-17669461	-0.261134766398132	0.341504335564788	0.444473924157814
MR-PCA	alanine	HMDB0000161	dehydroepiandrosterone sulfate (dhea-s)	HMDB0001032	met-d-Ala	GCST90199673	8:49725746-50225746	0.243740714386419	0.545544194064149	0.65503063140786
MR-PCA	alanine	HMDB0000161	dehydroepiandrosterone sulfate (dhea-s)	HMDB0001032	met-d-Ala	GCST90199673	8:117935733-118435733	0.660862387335547	0.403964305594355	0.101851616207003
MR-PCA	alanine	HMDB0000161	dehydroepiandrosterone sulfate (dhea-s)	HMDB0001032	met-d-Ala	GCST90199673	8:145497920-145997920	0.68563815826975	0.485691637438503	0.158046031950116
MR-PCA	alanine	HMDB0000161	dehydroepiandrosterone sulfate (dhea-s)	HMDB0001032	met-d-Ala	GCST90199673	9:4033137-4533137	-0.154305007292308	0.363517537847762	0.671217627828661
MR-PCA	alanine	HMDB0000161	dehydroepiandrosterone sulfate (dhea-s)	HMDB0001032	met-d-Ala	GCST90199673	11:8005408-8505408	-0.14424034045193	0.272549947182025	0.596649135185344
MR-PCA	alanine	HMDB0000161	dehydroepiandrosterone sulfate (dhea-s)	HMDB0001032	met-d-Ala	GCST90199673	12:4040249-4540249	0.262263539986262	0.318133719243626	0.40972284584935
MR-PCA	alanine	HMDB0000161	dehydroepiandrosterone sulfate (dhea-s)	HMDB0001032	met-d-Ala	GCST90199673	12:45894827-46394827	-0.322135680405604	0.376745302524237	0.392524041909535
MR-PCA	alanine	HMDB0000161	dehydroepiandrosterone sulfate (dhea-s)	HMDB0001032	met-d-Ala	GCST90199673	12:46544011-47796599	0.178908021715598	0.199152769336618	0.369001308465093
MR-PCA	alanine	HMDB0000161	dehydroepiandrosterone sulfate (dhea-s)	HMDB0001032	met-d-Ala	GCST90199673	12:56109642-56609642	0.265307243742588	0.355307207487051	0.455245771041665
MR-PCA	alanine	HMDB0000161	dehydroepiandrosterone sulfate (dhea-s)	HMDB0001032	met-d-Ala	GCST90199673	12:56610577-57110577	-0.264507910386847	0.234392964288264	0.259117010078424
MR-PCA	alanine	HMDB0000161	dehydroepiandrosterone sulfate (dhea-s)	HMDB0001032	met-d-Ala	GCST90199673	12:59740767-60240767	-0.733617335016481	0.37164959316219	0.0483875446726313
MR-PCA	alanine	HMDB0000161	dehydroepiandrosterone sulfate (dhea-s)	HMDB0001032	met-d-Ala	GCST90199673	12:122367989-122867989	0.395684119739104	0.445447706481039	0.374387944593221
MR-PCA	alanine	HMDB0000161	dehydroepiandrosterone sulfate (dhea-s)	HMDB0001032	met-d-Ala	GCST90199673	12:132815816-133315816	0.0462340858495404	0.395640031350716	0.906971813922869
MR-PCA	alanine	HMDB0000161	dehydroepiandrosterone sulfate (dhea-s)	HMDB0001032	met-d-Ala	GCST90199673	16:69383883-70933639	-0.071795334192935	0.20609577785429	0.727570534576258
MR-PCA	alanine	HMDB0000161	dehydroepiandrosterone sulfate (dhea-s)	HMDB0001032	met-d-Ala	GCST90199673	16:70994871-71494871	0.49723954448857	0.339248888616687	0.14272806712062
MR-PCA	alanine	HMDB0000161	dehydroepiandrosterone sulfate (dhea-s)	HMDB0001032	met-d-Ala	GCST90199673	17:79391534-79891534	-0.38507991969324	0.436834975414713	0.378035006947217
MR-PCA	alanine	HMDB0000161	dehydroepiandrosterone sulfate (dhea-s)	HMDB0001032	met-d-Ala	GCST90199673	21:32796216-33296216	0.612701298915923	0.549128398564076	0.26452036002271
MR-PCA	alanine	HMDB0000161	dehydroepiandrosterone sulfate (dhea-s)	HMDB0001032	met-d-Ala	GCST90199673	22:18934095-19434095	-0.221754000354605	0.447726727042537	0.620396327716112
MR-PCA	1-stearoyl-2-oleoyl-gps (18:0/18:1)	HMDB0010163	4-hydroxyphenylpyruvate	HMDB0000707	GCST90199652	GCST90200300	3:56598999-57098999	0.102338462589237	0.102817645834021	0.319571180230332
MR-PCA	cystine	HMDB0000192	lactate	HMDB0000190	M31454	M00527	22:24745202-25245202	-0.0397178514925493	0.063033769062672	0.528626319954469
MR-PCA	inosine	HMDB0000195	acetone	HMDB0001659	M01123	met-d-Acetone	6:85876680-86677325	-0.0022018241848865	0.0180691226276711	0.903013361786005
MR-PCA	pantothenate	HMDB0000210	histidine	HMDB0000177	M01508	met-d-His	2:27200724-27700724	-0.158179864634387	0.043359328208189	0.000264170234318
MR-PCA	n-acetyl-aspartyl-glutamate (naag)	HMDB0001067	3-methyl-2-oxobutyrate	HMDB0000019	GCST90200684	GCST90199677	11:45663099-50986366	0.047008154100434	0.0218509616614952	0.0314518774987503
MR-PCA	n-acetyl-aspartyl-glutamate (naag)	HMDB0001067	3-methyl-2-oxobutyrate	HMDB0000019	GCST90200684	GCST90199677	11:54602007-58367668	0.0389693653639188	0.0336049872456008	0.246199311516598
MR-PCA	leucine	HMDB0000687	alpha-ketoglutarate	HMDB0000208	M00060	GCST90200455	4:88976422-89476422	-0.132951245822061	0.105353979541519	0.206967491348666
MR-PCA	leucine	HMDB0000687	alpha-ketoglutarate	HMDB0000208	M00060	GCST90200455	6:45295851-45795851	-0.0177885355645654	0.182469801275659	0.922339213444972
MR-PCA	orotate	HMDB0000226	myo-inositol	HMDB0000211	GCST90200392	M19934	3:123305909-124961335	0.0016392387011635	0.0342554459837948	0.961833098178364
MR-PCA	orotate	HMDB0000226	myo-inositol	HMDB0000211	GCST90200392	M19934	7:32831514-33590783	0.140619289094746	0.0631946799016909	0.0260694210389316
MR-PCA	threonine	HMDB0000167	thyroxine	HMDB0000248	GCST90200432	GCST90200293	2:27589369-28089369	-0.206061678034851	0.103908191629214	0.0473548169779408
MR-PCA	threonine	HMDB0000167	thyroxine	HMDB0000248	GCST90200432	GCST90200293	2:211290507-211790507	0.0739987063374559	0.118042581396888	0.53073693794187
MR-PCA	threonine	HMDB0000167	thyroxine	HMDB0000248	GCST90200432	GCST90200293	12:46938082-47438082	-0.0138867240624453	0.0979150838672523	0.887218903740383
MR-PCA	threonine	HMDB0000167	thyroxine	HMDB0000248	GCST90200432	GCST90200293	14:100594368-101094368	0.0498777972736898	0.110337998450499	0.651236193989037
MR-PCA	5-oxoproline	HMDB0000267	docosahexaenoate (dha; 22:6n3)	HMDB0002183	GCST90200280	M19323	8:144861615-145802337	-0.0086986034769197	0.038834234600558	0.822762614481536
MR-PCA	5-oxoproline	HMDB0000267	docosahexaenoate (dha; 22:6n3)	HMDB0002183	GCST90200280	M19323	12:56615338-57115338	-0.101119904322666	0.186825187083072	0.588332431424088
MR-PCA	phenylalanine	HMDB0000159	uridine	HMDB0000296	met-d-Phe	M00606	6:17868392-18368392	0.251461576551092	0.585903163573599	0.667787694903508
MR-PCA	phenylalanine	HMDB0000159	uridine	HMDB0000296	met-d-Phe	M00606	11:57019429-57519429	0.675479865490197	0.346388352917934	0.0511683508717623
MR-PCA	phenylalanine	HMDB0000159	uridine	HMDB0000296	met-d-Phe	M00606	12:56671418-57171418	0.386953288967032	0.610352888290372	0.526091987407044
MR-PCA	phenylalanine	HMDB0000159	uridine	HMDB0000296	met-d-Phe	M00606	12:102890425-104124563	-0.121227792559622	0.149247304726046	0.41664177791656
MR-PCA	phenylalanine	HMDB0000159	uridine	HMDB0000296	met-d-Phe	M00606	14:55161744-55661744	-0.292702006291455	0.358362190549356	0.414055860260837
MR-PCA	phenylalanine	HMDB0000159	uridine	HMDB0000296	met-d-Phe	M00606	16:16004626-16504626	-0.481028149399851	0.569761163282263	0.398522574153923
MR-PCA	choline phosphate	HMDB0001565	valine	HMDB0000883	GCST90200363	met-d-Val	1:21573292-22142120	0.039128882374836	0.0164472156296796	0.0173569376855055
MR-PCA	choline phosphate	HMDB0001565	valine	HMDB0000883	GCST90200363	met-d-Val	22:24245541-24745541	0.0432674063152967	0.0334292397453528	0.195562422651838
MR-PCA	adenosine	HMDB0000050	aspartate	HMDB0000191	M00555	M15996	1:109564880-110064880	0.0287904021836578	0.144147626793246	0.84169285304235
MR-PCA	adenosine	HMDB0000050	aspartate	HMDB0000191	M00555	M15996	6:96128415-96628415	0.377746038624472	0.25975859161222	0.145885428983556
MR-PCA	pantothenate	HMDB0000210	creatine	HMDB0000064	M01508	GCST90200323	2:27200724-27700724	-0.0266433947630584	0.154382528777447	0.862981278626717
MR-PCA	phosphoethanolamine	HMDB0000224	spermidine	HMDB0001257	GCST90200281	bioa_033	1:21573292-22073292	0.0481772085651954	0.0524718021164867	0.358538112004546
MR-PCA	phosphoethanolamine	HMDB0000224	spermidine	HMDB0001257	GCST90200281	bioa_033	1:27206842-27706842	0.0300889037551752	0.0900955611081961	0.738404799783804
MR-PCA	alpha-tocopherol	HMDB0001893	glycochenodeoxycholate	HMDB0000637	GCST90200302	GCST90200342	1:62651807-63403953	0.19578537707095	0.129800130930479	0.131462312997476
MR-PCA	n-acetylornithine	HMDB0003357	choline	HMDB0000097	M15630	M15506	2:73124156-74349562	-0.013417619253251	0.025084082133659	0.592715046195387
MR-PCA	glutamate	HMDB0000148	2-aminobutyrate	HMDB0000452	bioa_007	GCST90200305	12:121174861-121674861	-0.0942942117524554	0.264381734710345	0.721346857370703
MR-PCA	tryptophan	HMDB0000929	cysteinylglycine	HMDB0000078	M00054	GCST90200364	3:189559163-190059163	-0.124009882521525	0.160040063494467	0.438417815604505
MR-PCA	tryptophan	HMDB0000929	cysteinylglycine	HMDB0000078	M00054	GCST90200364	5:153760041-154260041	0.167003044796877	0.143150978136048	0.243363155360839
MR-PCA	tryptophan	HMDB0000929	cysteinylglycine	HMDB0000078	M00054	GCST90200364	6:111281159-111781159	-0.134827587425445	0.143070177244136	0.345994138756595
MR-PCA	tryptophan	HMDB0000929	cysteinylglycine	HMDB0000078	M00054	GCST90200364	6:125293311-125793311	-0.0044252145077915	0.167864458714759	0.978968737933986
MR-PCA	tryptophan	HMDB0000929	cysteinylglycine	HMDB0000078	M00054	GCST90200364	7:14057409-14557409	0.0902339804547505	0.0980946430487832	0.357642503061271
MR-PCA	tryptophan	HMDB0000929	cysteinylglycine	HMDB0000078	M00054	GCST90200364	11:116404435-116904435	0.0344711648861224	0.117526375324349	0.769288437981954
MR-PCA	tryptophan	HMDB0000929	cysteinylglycine	HMDB0000078	M00054	GCST90200364	16:53794515-54294515	0.115833871499733	0.170240825820664	0.496243733764979
MR-PCA	kynurenine	HMDB0000684	2-hydroxyglutarate	HMDB0059655	GCST90199636	GCST90199865	1:241463402-241963402	-0.0374536286229764	0.0765797255655992	0.624784908254359
MR-PCA	kynurenine	HMDB0000684	2-hydroxyglutarate	HMDB0059655	GCST90199636	GCST90199865	8:39554593-40054593	0.0694567279115628	0.112837901531821	0.538195318147202
MR-PCA	kynurenine	HMDB0000684	2-hydroxyglutarate	HMDB0059655	GCST90199636	GCST90199865	12:111809557-113090766	-0.138622686340344	0.136386306341061	0.309440186116047
MR-PCA	kynurenine	HMDB0000684	2-hydroxyglutarate	HMDB0059655	GCST90199636	GCST90199865	16:87568373-88128072	-0.142450068602907	0.072193310796538	0.0484755763410877
MR-PCA	biliverdin	HMDB0001008	leucine	HMDB0000687	M02137	bioa_011	2:234046650-234918570	0.005132047122096	0.0096247170846778	0.593884500194426
MR-PCA	bilirubin (z,z)	HMDB0000054	acetoacetate	HMDB0000060	GCST90200704	GCST90200318	2:233988949-235124783	0.0116111038488889	0.0246154731294333	0.637141367113941
MR-PCA	bilirubin (z,z)	HMDB0000054	acetoacetate	HMDB0000060	GCST90200704	GCST90200318	12:21093886-21593886	-0.016123137695473	0.108403666919807	0.881764793014858
MR-PCA	kynurenine	HMDB0000684	phenylpyruvate	HMDB0000205	M15140	GCST90200365	8:39556267-40056267	-0.150445257700698	0.122053196086605	0.217717427385991
MR-PCA	kynurenine	HMDB0000684	phenylpyruvate	HMDB0000205	M15140	GCST90200365	12:112341686-113156415	0.192758212455337	0.130757201597221	0.140436095609409
MR-PCA	kynurenine	HMDB0000684	phenylpyruvate	HMDB0000205	M15140	GCST90200365	16:87628822-88128822	-0.0546254277984801	0.0782792332427683	0.485284869832655
MR-PCA	methionine	HMDB0000696	citrate	HMDB0000094	bioa_013	met-d-Citrate	5:89993899-90493899	-0.0414070985562063	0.0597485709921577	0.488295489115633
MR-PCA	methionine	HMDB0000696	citrate	HMDB0000094	bioa_013	met-d-Citrate	10:81796208-82296208	0.0271078321157207	0.0713046083344632	0.70381965198733
MR-PCA	methionine	HMDB0000696	citrate	HMDB0000094	bioa_013	met-d-Citrate	12:46900176-47464292	0.117587096083726	0.0566464454646251	0.0379117915308543
MR-PCA	methionine	HMDB0000696	citrate	HMDB0000094	bioa_013	met-d-Citrate	12:56615040-57115040	0.154327942846485	0.0802151241889406	0.0543638912424995
MR-PCA	cytidine	HMDB0000089	methionine	HMDB0000696	GCST90200429	GCST90200391	15:85255020-85755020	0.0012961069247247	0.0888737434139654	0.988364313145758
MR-PCA	alpha-aminoadipic acid	HMDB0000510	n-formylanthranilic acid	HMDB0004089	bioa_025	GCST90199960	3:2996317-3496317	0.0873742941985214	0.11250285430606	0.437370788953193
MR-PCA	alpha-aminoadipic acid	HMDB0000510	n-formylanthranilic acid	HMDB0004089	bioa_025	GCST90199960	5:36380209-36880209	0.0318600872166309	0.110180045634677	0.772455987068568
MR-PCA	5-acetylamino-6-formylamino-3-methyluracil	HMDB0011105	arginine	HMDB0000517	GCST90200680	bioa_002	8:17743764-18765840	-0.0026010728212253	0.0167255278980324	0.876415218746935
MR-PCA	caffeine	HMDB0001847	creatinine	HMDB0000562	GCST90200436	met-d-Creatinine	15:56384745-56884745	0.0167691655060723	0.0303814123757477	0.580979341605051
MR-PCA	caffeine	HMDB0001847	creatinine	HMDB0000562	GCST90200436	met-d-Creatinine	15:57044800-57544800	-0.0532971637664906	0.0347891313567712	0.125520913057486
MR-PCA	leucine	HMDB0000687	leucine	HMDB0000687	bioa_011	M00060	2:27480940-27980940	1.71131366076116	0.36831289823773	3.37846145068621e-06
MR-PCA	leucine	HMDB0000687	leucine	HMDB0000687	bioa_011	M00060	4:88972827-89472827	1.75175876960633	0.2029418125568	6.03792644416905e-18
MR-PCA	leucine	HMDB0000687	leucine	HMDB0000687	bioa_011	M00060	4:186893802-187393802	0.554311382117886	0.52179709225771	0.288094008087333
MR-PCA	leucine	HMDB0000687	leucine	HMDB0000687	bioa_011	M00060	11:116336283-116883862	0.0943998989633122	0.367006825403269	0.797012303792505
MR-PCA	leucine	HMDB0000687	leucine	HMDB0000687	bioa_011	M00060	15:58477325-58977325	0.708605321876358	0.38059397849704	0.0626255616011835
MR-PCA	leucine	HMDB0000687	leucine	HMDB0000687	bioa_011	M00060	16:70059237-70559237	0.842478348164207	0.326494207680753	0.0098692328458998
MR-PCA	phosphate	HMDB0001429	aspartate	HMDB0000191	GCST90200393	GCST90200370	1:21570042-22070042	-0.0805663788442216	0.0810814550047413	0.320394547746814
MR-PCA	threonine	HMDB0000167	pantothenate	HMDB0000210	GCST90200432	GCST90200279	2:27589369-28089369	-0.31533832746997	0.10432587433877	0.0025058993295157
MR-PCA	threonine	HMDB0000167	pantothenate	HMDB0000210	GCST90200432	GCST90200279	2:211290507-211790507	-0.090437310835299	0.118535069183662	0.445488285660363
MR-PCA	threonine	HMDB0000167	pantothenate	HMDB0000210	GCST90200432	GCST90200279	12:46938082-47438082	0.112929531869549	0.0983199532064672	0.250724172711918
MR-PCA	threonine	HMDB0000167	pantothenate	HMDB0000210	GCST90200432	GCST90200279	14:100594368-101094368	-0.10582424582855	0.110793017342155	0.339500499062661
MR-PCA	glycine	HMDB0000123	ornithine	HMDB0000214	bioa_008	M01493	1:75967169-76725029	0.432657017762344	0.368179400939764	0.239944493665021
MR-PCA	glycine	HMDB0000123	ornithine	HMDB0000214	bioa_008	M01493	1:120004506-120504506	-0.123638397957666	0.393875638485979	0.753595380144596
MR-PCA	glycine	HMDB0000123	ornithine	HMDB0000214	bioa_008	M01493	2:165258389-165758389	-0.358680830184477	0.52505704583145	0.494526372269678
MR-PCA	glycine	HMDB0000123	ornithine	HMDB0000214	bioa_008	M01493	2:210575251-212439946	-0.0038408118846629	0.0550725667287037	0.944399865617508
MR-PCA	glycine	HMDB0000123	ornithine	HMDB0000214	bioa_008	M01493	3:125660381-126160381	0.067891494761564	0.210476288364127	0.747027543919201
MR-PCA	glycine	HMDB0000123	ornithine	HMDB0000214	bioa_008	M01493	4:186924683-187424683	-0.58107379857647	0.425870293210306	0.172429616546864
MR-PCA	glycine	HMDB0000123	ornithine	HMDB0000214	bioa_008	M01493	5:89976061-90476061	0.0312708419588258	0.586419888704345	0.957472959522755
MR-PCA	glycine	HMDB0000123	ornithine	HMDB0000214	bioa_008	M01493	5:131494202-131994202	-0.0507192364653005	0.458862140974915	0.911986978217955
MR-PCA	glycine	HMDB0000123	ornithine	HMDB0000214	bioa_008	M01493	6:160525578-161025578	-0.536443576534026	0.503194618381542	0.286389404018045
MR-PCA	glycine	HMDB0000123	ornithine	HMDB0000214	bioa_008	M01493	7:55797215-56297215	0.480603605753445	0.284391048334071	0.0910395702575618
MR-PCA	glycine	HMDB0000123	ornithine	HMDB0000214	bioa_008	M01493	8:8933358-9433358	-0.246849841175069	0.229490986546765	0.28208798593391
MR-PCA	glycine	HMDB0000123	ornithine	HMDB0000214	bioa_008	M01493	8:126232077-126732077	-0.0663266720207124	0.59254224563741	0.910874335129673
MR-PCA	glycine	HMDB0000123	ornithine	HMDB0000214	bioa_008	M01493	9:5720079-6894932	-0.215404500847944	0.19121259375669	0.259946166341885
MR-PCA	glycine	HMDB0000123	ornithine	HMDB0000214	bioa_008	M01493	9:135887106-136387106	0.487146981597896	0.389025012457949	0.210487762046845
MR-PCA	glycine	HMDB0000123	ornithine	HMDB0000214	bioa_008	M01493	10:64798306-65575478	-0.497999105109713	0.449037935061359	0.267414777202157
MR-PCA	glycine	HMDB0000123	ornithine	HMDB0000214	bioa_008	M01493	12:46859387-47359387	1.03480845385154	0.403062139177876	0.0102474078045852
MR-PCA	glycine	HMDB0000123	ornithine	HMDB0000214	bioa_008	M01493	12:56611458-57111458	-0.0106187958356102	0.545125631314664	0.984458559692867
MR-PCA	glycine	HMDB0000123	ornithine	HMDB0000214	bioa_008	M01493	15:58217095-58717095	0.0512264344456946	0.393007522979774	0.896293742859537
MR-PCA	glycine	HMDB0000123	ornithine	HMDB0000214	bioa_008	M01493	16:80861176-81361176	-0.116397264678907	0.249290736039743	0.640561609525936
MR-PCA	glycine	HMDB0000123	ornithine	HMDB0000214	bioa_008	M01493	17:45188952-45974996	-1.03596066098705	0.503337898957319	0.0395727311372323
MR-PCA	glycine	HMDB0000123	ornithine	HMDB0000214	bioa_008	M01493	19:17984588-18484588	-0.548818909150209	0.473667056293959	0.246594941216312
MR-PCA	betaine	HMDB0000043	myo-inositol	HMDB0000211	M03141	GCST90200401	2:211337631-211837631	0.127369272637954	0.0910064817292326	0.161644325503796
MR-PCA	betaine	HMDB0000043	myo-inositol	HMDB0000211	M03141	GCST90200401	5:78095798-78666416	0.117684746253083	0.0881251240989568	0.181736350113122
MR-PCA	betaine	HMDB0000043	myo-inositol	HMDB0000211	M03141	GCST90200401	12:30349-530349	0.151535215459411	0.14729050481945	0.303564910332714
MR-PCA	n-acetylglucosaminylasparagine	HMDB0000489	isoursodeoxycholate	HMDB0000686	GCST90200316	GCST90199892	4:178111987-178611987	0.0260976748824903	0.0905746925985316	0.773243944321728
MR-PCA	n-acetylglucosaminylasparagine	HMDB0000489	isoursodeoxycholate	HMDB0000686	GCST90200316	GCST90199892	6:167457759-167966043	0.0088969180028352	0.0362436972560762	0.806088739699731
MR-PCA	n-acetylglucosaminylasparagine	HMDB0000489	isoursodeoxycholate	HMDB0000686	GCST90200316	GCST90199892	14:94594947-95094947	0.144195030491063	0.0842252401466218	0.0868935629163537
MR-PCA	n-acetylglucosaminylasparagine	HMDB0000489	isoursodeoxycholate	HMDB0000686	GCST90200316	GCST90199892	17:64055051-64555051	-0.115003266685828	0.0924427681361336	0.213481794464233
MR-PCA	n1-methyl-2-pyridone-5-carboxamide	HMDB0004193	spermidine	HMDB0001257	GCST90199778	bioa_033	7:10019022-10519022	0.0019832696157004	0.0801358313468272	0.980255290868849
MR-PCA	4-methyl-2-oxopentanoate	HMDB0000695	kynurenate	HMDB0000715	M22116	GCST90200454	4:88976422-89476422	-0.0238220851937594	0.126447368601625	0.850566813223609
MR-PCA	4-methyl-2-oxopentanoate	HMDB0000695	kynurenate	HMDB0000715	M22116	GCST90200454	13:48209901-48709901	0.0671767512057	0.176603531307699	0.703662097923654
MR-PCA	creatinine	HMDB0000562	beta-alanine	HMDB0000056	GCST90200366	GCST90200361	16:20142332-20642332	0.0908900340439007	0.103062590200718	0.377835422279111
MR-PCA	choline	HMDB0000097	lactate	HMDB0000190	GCST90200327	M00527	17:17175631-17675631	0.111145059944184	0.123655818824791	0.368745370726808
MR-PCA	glycerophosphoethanolamine	HMDB0000114	urate	HMDB0000289	GCST90199808	GCST90200307	1:40156715-40656715	-0.291309131492316	0.134551773010634	0.0303850997259345
MR-PCA	glycerophosphoethanolamine	HMDB0000114	urate	HMDB0000289	GCST90199808	GCST90200307	22:24208096-24708096	0.112680853101783	0.112038941630266	0.314545775689392
MR-PCA	oleamide	HMDB0002117	spermidine	HMDB0001257	M32458	GCST90200423	12:21138621-21638621	0.176554116963118	0.0923837295612514	0.0559923272565325
MR-PCA	oleamide	HMDB0002117	spermidine	HMDB0001257	M32458	GCST90200423	19:15740431-16240431	0.0436581778714722	0.132270963521967	0.741349921454044
MR-PCA	4-methyl-2-oxopentanoate	HMDB0000695	2-hydroxyglutarate	HMDB0059655	M22116	GCST90199865	4:88976422-89476422	0.0734782155934482	0.130235547968361	0.572621583825977
MR-PCA	4-methyl-2-oxopentanoate	HMDB0000695	2-hydroxyglutarate	HMDB0059655	M22116	GCST90199865	13:48209901-48709901	-0.141010989525964	0.181886565198139	0.438180807733529
MR-PCA	glycochenodeoxycholate	HMDB0000637	pyruvate	HMDB0000243	M32346	M00599	6:156877825-157377825	-0.110111768214675	0.161629631772069	0.495707124600953
MR-PCA	eicosapentaenoate (epa; 20:5n3)	HMDB0001999	asparagine	HMDB0000168	GCST90200349	GCST90200452	11:61319830-61819830	-0.160013801576046	0.0739385563700488	0.0304531766399668
MR-PCA	n-acetylornithine	HMDB0003357	4-methyl-2-oxopentanoate	HMDB0000695	bioa_023	M22116	2:72878681-74437061	-0.0426062374370021	0.0258343933315754	0.09910543165809
MR-PCA	n-acetylornithine	HMDB0003357	4-methyl-2-oxopentanoate	HMDB0000695	bioa_023	M22116	5:950573-1450573	0.337106440211667	0.215301157688214	0.117408621535633
MR-PCA	n-acetylornithine	HMDB0003357	4-methyl-2-oxopentanoate	HMDB0000695	bioa_023	M22116	14:23348952-23848952	-0.121944129533872	0.23285363819169	0.600491161435701
MR-PCA	n-acetylornithine	HMDB0003357	4-methyl-2-oxopentanoate	HMDB0000695	bioa_023	M22116	17:37301988-37801988	-0.53471473943627	0.319628408264178	0.0943418246914363
MR-PCA	methionine	HMDB0000696	inosine 5'-monophosphate (imp)	HMDB0000175	bioa_013	GCST90200395	5:89993899-90493899	-0.104639582838333	0.304719639930803	0.731300377354877
MR-PCA	methionine	HMDB0000696	inosine 5'-monophosphate (imp)	HMDB0000175	bioa_013	GCST90200395	12:46900176-47464292	-0.0070960491374192	0.264827523055711	0.978623254289358
MR-PCA	methionine	HMDB0000696	inosine 5'-monophosphate (imp)	HMDB0000175	bioa_013	GCST90200395	12:56615040-57115040	0.181361162975637	0.427561342316882	0.671437627843196
MR-PCA	acetone	HMDB0001659	n-acetylaspartate (naa)	HMDB0000812	met-d-Acetone	GCST90199665	1:120074995-120574995	-0.252344851334616	0.397025888732904	0.525045057368436
MR-PCA	acetone	HMDB0001659	n-acetylaspartate (naa)	HMDB0000812	met-d-Acetone	GCST90199665	5:41206969-43455198	-0.271126659416146	0.235453637164003	0.249523458604951
MR-PCA	acetone	HMDB0001659	n-acetylaspartate (naa)	HMDB0000812	met-d-Acetone	GCST90199665	6:166522838-167022838	0.0104657227245093	0.287862388305086	0.970997950167553
MR-PCA	acetone	HMDB0001659	n-acetylaspartate (naa)	HMDB0000812	met-d-Acetone	GCST90199665	8:126241733-126741733	-0.0060073504182902	0.330408983797807	0.985494014027706
MR-PCA	acetone	HMDB0001659	n-acetylaspartate (naa)	HMDB0000812	met-d-Acetone	GCST90199665	10:135065795-135607239	0.132346144798213	0.306990653514508	0.666389801019823
MR-PCA	acetone	HMDB0001659	n-acetylaspartate (naa)	HMDB0000812	met-d-Acetone	GCST90199665	11:116461180-116961180	-0.0315678008874834	0.623348727947966	0.95961057137411
MR-PCA	acetone	HMDB0001659	n-acetylaspartate (naa)	HMDB0000812	met-d-Acetone	GCST90199665	12:122365033-122865033	-0.142426123242765	0.453836175496187	0.753652306370757
MR-PCA	acetone	HMDB0001659	n-acetylaspartate (naa)	HMDB0000812	met-d-Acetone	GCST90199665	12:123068455-124007504	-0.823387081713226	0.401055716916259	0.0400678150318111
MR-PCA	acetone	HMDB0001659	n-acetylaspartate (naa)	HMDB0000812	met-d-Acetone	GCST90199665	13:42058883-42558883	0.765234211044161	0.422587331844116	0.0701670269438946
MR-PCA	acetone	HMDB0001659	n-acetylaspartate (naa)	HMDB0000812	met-d-Acetone	GCST90199665	17:6935779-7435779	-0.535741757323038	0.336351619516809	0.111204466185216
MR-PCA	acetone	HMDB0001659	n-acetylaspartate (naa)	HMDB0000812	met-d-Acetone	GCST90199665	19:45929043-46429043	0.478155541999934	0.405601052675304	0.2384454000509
MR-PCA	1-methylxanthine	HMDB0010738	ornithine	HMDB0000214	M34389	GCST90200404	8:18010431-18510431	0.0356908791170356	0.0561490068701012	0.525007325342064
MR-PCA	histidine	HMDB0000177	1-methylnicotinamide	HMDB0000699	M00059	GCST90200406	4:9731889-10602550	0.188937259270355	0.128635447135821	0.141892286456153
MR-PCA	uridine	HMDB0000296	pyruvate	HMDB0000243	M00606	met-d-Pyruvate	1:20665172-21165172	-0.0368806327964371	0.0409509619329367	0.367798482679267
MR-PCA	uridine	HMDB0000296	pyruvate	HMDB0000243	M00606	met-d-Pyruvate	7:47852911-48352911	0.0040119077196898	0.0383319635749633	0.916643855513091
MR-PCA	uridine	HMDB0000296	pyruvate	HMDB0000243	M00606	met-d-Pyruvate	22:50721752-51221752	-0.0665140860185562	0.0285916444893312	0.0200000472692827
MR-PCA	histidine	HMDB0000177	sphingosine	HMDB0000252	bioa_009	GCST90200385	2:27492603-27992603	-0.447030518821649	0.517710818030442	0.387876178285066
MR-PCA	histidine	HMDB0000177	sphingosine	HMDB0000252	bioa_009	GCST90200385	2:211331245-211831245	-0.192189474586096	0.323272791015252	0.552169881902462
MR-PCA	histidine	HMDB0000177	sphingosine	HMDB0000252	bioa_009	GCST90200385	3:186208322-186708322	0.293003010737373	0.299280764688471	0.32756818825947
MR-PCA	histidine	HMDB0000177	sphingosine	HMDB0000252	bioa_009	GCST90200385	4:186893802-187393802	-0.393650855618124	0.238838612800405	0.0993141671835664
MR-PCA	histidine	HMDB0000177	sphingosine	HMDB0000252	bioa_009	GCST90200385	12:56615040-57115040	0.735629832240941	0.433445096641753	0.089664604675744
MR-PCA	histidine	HMDB0000177	sphingosine	HMDB0000252	bioa_009	GCST90200385	12:96083535-96730076	-0.243146686343722	0.153117782069874	0.112292765730623
MR-PCA	histidine	HMDB0000177	sphingosine	HMDB0000252	bioa_009	GCST90200385	14:21229605-21729605	0.003506673579211	0.322676721819267	0.991329199017754
MR-PCA	histidine	HMDB0000177	sphingosine	HMDB0000252	bioa_009	GCST90200385	15:58473939-58973939	0.0791859091421856	0.350815812166433	0.821419724949148
MR-PCA	sarcosine	HMDB0000271	glutamine	HMDB0000641	bioa_031	GCST90200419	1:157842259-158342259	0.0801180992763811	0.166508465762521	0.630399006312158
MR-PCA	sarcosine	HMDB0000271	glutamine	HMDB0000641	bioa_031	GCST90200419	9:136282183-136851769	-0.153323568824855	0.100369406964762	0.126613706649376
MR-PCA	isoursodeoxycholate	HMDB0000686	asparagine	HMDB0000168	GCST90199892	M34283	5:35715970-36215970	0.0556190830513657	0.169002740226887	0.74207884644846
MR-PCA	glycine	HMDB0000123	creatinine	HMDB0000562	M32338	bioa_026	2:211289363-212090389	0.113717459471832	0.0157291780125281	4.84012026402775e-13
MR-PCA	kynurenine	HMDB0000684	adenosine	HMDB0000050	bioa_027	M00555	1:241473615-241973615	-0.0657841323281916	0.203228375325795	0.746168496991689
MR-PCA	kynurenine	HMDB0000684	adenosine	HMDB0000050	bioa_027	M00555	5:131338151-131838151	-0.219476649360133	0.349045375792432	0.529485783214231
MR-PCA	kynurenine	HMDB0000684	adenosine	HMDB0000050	bioa_027	M00555	5:176563404-177063404	0.239467368760946	0.319982549962039	0.454233191171314
MR-PCA	kynurenine	HMDB0000684	adenosine	HMDB0000050	bioa_027	M00555	8:39556267-40056267	-0.204632473666085	0.167257328352612	0.221156403412236
MR-PCA	kynurenine	HMDB0000684	adenosine	HMDB0000050	bioa_027	M00555	12:111111298-111611298	0.419981115288886	0.312588561606848	0.179091097219268
MR-PCA	kynurenine	HMDB0000684	adenosine	HMDB0000050	bioa_027	M00555	12:111634608-113433486	-0.0361275564848158	0.14899365118936	0.808410457306234
MR-PCA	kynurenine	HMDB0000684	adenosine	HMDB0000050	bioa_027	M00555	16:87568569-88128476	0.13881445430069	0.0844154313991632	0.100089401866361
MR-PCA	thyroxine	HMDB0000248	n6,n6,n6-trimethyllysine	HMDB0001325	GCST90200293	GCST90200344	2:234397317-234897317	-0.0697697795960465	0.141431866851642	0.621793436950736
MR-PCA	thyroxine	HMDB0000248	n6,n6,n6-trimethyllysine	HMDB0001325	GCST90200293	GCST90200344	12:121166650-121666650	0.130828594007724	0.150822817786055	0.38570515326342
MR-PCA	cystine	HMDB0000192	alpha-ketoglutaramate*	HMDB0001552	M31454	GCST90199885	22:24745202-25245202	-0.0746616762770446	0.0581710833347989	0.199322431831131
MR-PCA	1-methylxanthine	HMDB0010738	2-oxoarginine*	HMDB0004225	GCST90199763	GCST90199903	8:18005709-18505709	0.0389864689842906	0.0537735245888219	0.46844445903683
MR-PCA	1-methylxanthine	HMDB0010738	2-oxoarginine*	HMDB0004225	GCST90199763	GCST90199903	15:74275585-74775585	-0.008401945220321	0.0934112126236369	0.92833029423448
MR-PCA	1-methylxanthine	HMDB0010738	2-oxoarginine*	HMDB0004225	GCST90199763	GCST90199903	15:74777880-75599999	0.0355491960418617	0.0936881543439429	0.704359861876692
MR-PCA	cysteinylglycine	HMDB0000078	phosphoethanolamine	HMDB0000224	GCST90200364	GCST90200281	16:15885043-16385043	0.0259267268698298	0.0911937706607248	0.77617764708454
MR-PCA	cysteinylglycine	HMDB0000078	phosphoethanolamine	HMDB0000224	GCST90200364	GCST90200281	16:89076223-90262231	0.0831030614275244	0.0646824573904077	0.198867369226892
MR-PCA	cysteinylglycine	HMDB0000078	phosphoethanolamine	HMDB0000224	GCST90200364	GCST90200281	19:52317323-52817323	0.17119204189786	0.105309125872742	0.104031688867632
MR-PCA	cystathionine	HMDB0000099	stearoyl sphingomyelin (d18:1/18:0)	HMDB0001348	GCST90200383	GCST90200335	1:70631670-71131670	0.0675268317268204	0.0773969579114474	0.382949858309471
MR-PCA	cystathionine	HMDB0000099	stearoyl sphingomyelin (d18:1/18:0)	HMDB0001348	GCST90200383	GCST90200335	19:33152807-33652807	0.101775468981953	0.128681749090095	0.42899747935232
MR-PCA	kynurenine	HMDB0000684	alanine	HMDB0000161	GCST90199636	met-d-Ala	1:241463402-241963402	-0.0223063597393263	0.0202709405391292	0.271153221305585
MR-PCA	kynurenine	HMDB0000684	alanine	HMDB0000161	GCST90199636	met-d-Ala	8:39554593-40054593	0.0024235697162426	0.0292047685504015	0.93386314007197
MR-PCA	kynurenine	HMDB0000684	alanine	HMDB0000161	GCST90199636	met-d-Ala	12:111809557-113090766	0.0478182753894353	0.0353906880585925	0.176646055240817
MR-PCA	kynurenine	HMDB0000684	alanine	HMDB0000161	GCST90199636	met-d-Ala	16:87568373-88128072	0.0304316574659433	0.0189151524498848	0.1076489777125
MR-PCA	tryptophan	HMDB0000929	1-methylurate	HMDB0003099	GCST90200441	M34395	6:111301079-112053797	0.150750397509643	0.150770083947188	0.317373701467707
MR-PCA	tyrosine	HMDB0000158	taurine	HMDB0000251	bioa_021	bioa_034	4:99820973-100320973	0.037635328259795	0.322628832280243	0.907135755943593
MR-PCA	tyrosine	HMDB0000158	taurine	HMDB0000251	bioa_021	bioa_034	4:148735862-149235862	0.437283914213475	0.277147890686809	0.114611586824218
MR-PCA	tyrosine	HMDB0000158	taurine	HMDB0000251	bioa_021	bioa_034	6:111242119-112017012	0.0792701546718405	0.0771541868032648	0.30422029731984
MR-PCA	tyrosine	HMDB0000158	taurine	HMDB0000251	bioa_021	bioa_034	6:112114361-112614361	-0.0268528152736796	0.225489518801725	0.905206623367895
MR-PCA	tyrosine	HMDB0000158	taurine	HMDB0000251	bioa_021	bioa_034	7:27926305-28426305	0.122109671110623	0.266483768973502	0.646790406870014
MR-PCA	tyrosine	HMDB0000158	taurine	HMDB0000251	bioa_021	bioa_034	8:8933358-9433358	-0.443597673324499	0.288749656925893	0.124471972104855
MR-PCA	tyrosine	HMDB0000158	taurine	HMDB0000251	bioa_021	bioa_034	10:64816186-65575478	-0.176139775328863	0.308770307639918	0.568368674956986
MR-PCA	tyrosine	HMDB0000158	taurine	HMDB0000251	bioa_021	bioa_034	11:61310081-61810081	-0.0486875254510577	0.269030888218246	0.85638818974526
MR-PCA	tyrosine	HMDB0000158	taurine	HMDB0000251	bioa_021	bioa_034	12:20701307-21201307	0.283590542371838	0.298835228850097	0.342627572744895
MR-PCA	tyrosine	HMDB0000158	taurine	HMDB0000251	bioa_021	bioa_034	12:46678393-47435518	0.533035629390522	0.208189746732059	0.0104571113126244
MR-PCA	tyrosine	HMDB0000158	taurine	HMDB0000251	bioa_021	bioa_034	12:56615040-57115040	-0.0512525657729426	0.199420806018107	0.797173281523489
MR-PCA	tyrosine	HMDB0000158	taurine	HMDB0000251	bioa_021	bioa_034	12:57594049-58094049	-0.373182227452121	0.296678674471755	0.208439965754481
MR-PCA	tyrosine	HMDB0000158	taurine	HMDB0000251	bioa_021	bioa_034	12:59727701-60227701	-0.140802117128489	0.251771464170042	0.575994025215908
MR-PCA	tyrosine	HMDB0000158	taurine	HMDB0000251	bioa_021	bioa_034	12:120845172-121674861	-0.0215466940386986	0.211821782151079	0.918978243425783
MR-PCA	tyrosine	HMDB0000158	taurine	HMDB0000251	bioa_021	bioa_034	12:122092964-122592964	0.114364291165242	0.26011857709301	0.660181824763482
MR-PCA	tyrosine	HMDB0000158	taurine	HMDB0000251	bioa_021	bioa_034	15:60649639-61149639	0.77491150223515	0.297743135851317	0.0092515101184688
MR-PCA	tyrosine	HMDB0000158	taurine	HMDB0000251	bioa_021	bioa_034	16:71153235-72438683	-0.105498982180721	0.116781404899271	0.366319723174951
MR-PCA	2-aminobutyrate	HMDB0000452	docosapentaenoate (n6 dpa; 22:5n6)	HMDB0001976	M32348	GCST90199796	2:64958074-65458074	0.111605395710176	0.100467623339813	0.266628908212238
MR-PCA	2-aminobutyrate	HMDB0000452	docosapentaenoate (n6 dpa; 22:5n6)	HMDB0001976	M32348	GCST90199796	4:88993818-89493818	-0.0683113250409618	0.137575442099238	0.619515447032682
MR-PCA	tryptophan	HMDB0000929	allantoin	HMDB0000462	M00054	M01107	3:20813578-21313578	0.0528105630400533	0.196305628771111	0.787912634703026
MR-PCA	tryptophan	HMDB0000929	allantoin	HMDB0000462	M00054	M01107	3:189559163-190059163	0.20973476514772	0.16381393873174	0.200431536908753
MR-PCA	tryptophan	HMDB0000929	allantoin	HMDB0000462	M00054	M01107	4:156579823-157079823	0.0924443421959984	0.129531470226345	0.475423536272658
MR-PCA	tryptophan	HMDB0000929	allantoin	HMDB0000462	M00054	M01107	5:142947848-143447848	-0.277742785639963	0.167302076759422	0.0968887970624603
MR-PCA	tryptophan	HMDB0000929	allantoin	HMDB0000462	M00054	M01107	5:153760041-154260041	0.19312625085707	0.16764705980123	0.249328823983421
MR-PCA	tryptophan	HMDB0000929	allantoin	HMDB0000462	M00054	M01107	6:111281159-111781159	-0.0251121585330352	0.209917735809655	0.90477738672913
MR-PCA	tryptophan	HMDB0000929	allantoin	HMDB0000462	M00054	M01107	6:125293311-125793311	-0.336795428710512	0.204355815173544	0.0993355561832447
MR-PCA	tryptophan	HMDB0000929	allantoin	HMDB0000462	M00054	M01107	7:14057409-14557409	-0.120753996120147	0.117566790767563	0.304368791932202
MR-PCA	tryptophan	HMDB0000929	allantoin	HMDB0000462	M00054	M01107	11:116404435-116904435	-0.0886912004868636	0.13144349423422	0.499836048931827
MR-PCA	tryptophan	HMDB0000929	allantoin	HMDB0000462	M00054	M01107	16:53794515-54294515	-0.455275289495973	0.205940108218639	0.0270554434904409
MR-PCA	retinol (vitamin a)	HMDB0000305	aspartate	HMDB0000191	GCST90200405	M15996	18:28939457-29439457	0.117654437978799	0.15775850425819	0.455795342185194
MR-PCA	glycine	HMDB0000123	3-methyl-2-oxobutyrate	HMDB0000019	GCST90200707	M21047	1:75967169-76467169	-0.0902520472346032	0.200521661998064	0.652648235268562
MR-PCA	glycine	HMDB0000123	3-methyl-2-oxobutyrate	HMDB0000019	GCST90200707	M21047	2:211036896-212058697	0.0077434512311419	0.0374244576447518	0.836081050244854
MR-PCA	glycine	HMDB0000123	3-methyl-2-oxobutyrate	HMDB0000019	GCST90200707	M21047	3:125659669-126159669	-0.0627630291242423	0.1291771251401	0.62706077061473
MR-PCA	glycine	HMDB0000123	3-methyl-2-oxobutyrate	HMDB0000019	GCST90200707	M21047	9:6290540-6790540	0.0203606949219816	0.130354940087684	0.875879891887065
MR-PCA	flavin adenine dinucleotide (fad)	HMDB0001248	taurocholate	HMDB0000036	GCST90200376	M18497	2:69949756-70738470	-0.0176078425782713	0.0647776582023299	0.785760669296375
MR-PCA	uridine	HMDB0000296	citrulline	HMDB0000904	M00606	bioa_005	1:20665172-21165172	0.0745762054514522	0.0791062239742382	0.345816470178321
MR-PCA	uridine	HMDB0000296	citrulline	HMDB0000904	M00606	bioa_005	7:47852911-48352911	-0.16527179091691	0.0738168853735532	0.0251596321007908
MR-PCA	uridine	HMDB0000296	citrulline	HMDB0000904	M00606	bioa_005	22:50721752-51221752	-0.072167191134521	0.0550393757413024	0.189792892346604
MR-PCA	butyrylcarnitine (c4)	HMDB0002013	butyrylcarnitine (c4)	HMDB0002013	M32412	GCST90200673	5:131464409-131964409	1.09971473581787	0.177698634539344	6.06814722368634e-10
MR-PCA	butyrylcarnitine (c4)	HMDB0002013	butyrylcarnitine (c4)	HMDB0002013	M32412	GCST90200673	10:61195594-61695594	1.18361820824487	0.144638816892205	2.76247746513221e-16
MR-PCA	butyrylcarnitine (c4)	HMDB0002013	butyrylcarnitine (c4)	HMDB0002013	M32412	GCST90200673	12:120625790-121828332	1.10298247111933	0.0190886593285849	0.0
MR-PCA	butyrylcarnitine (c4)	HMDB0002013	butyrylcarnitine (c4)	HMDB0002013	M32412	GCST90200673	15:76285743-76785743	0.770242396158768	0.159001372821498	1.27090844676864e-06
MR-PCA	citrate	HMDB0000094	histidine	HMDB0000177	M01564	met-d-His	5:14625868-15125868	0.0292740729079118	0.0338120316539685	0.386606079908338
MR-PCA	citrate	HMDB0000094	histidine	HMDB0000177	M01564	met-d-His	9:84927464-85427464	-0.0242849700248899	0.0361131884976189	0.501285692841283
MR-PCA	citrate	HMDB0000094	histidine	HMDB0000177	M01564	met-d-His	17:6345930-6933878	0.0621917650733541	0.0218613570357868	0.0044435637040337
MR-PCA	citrate	HMDB0000094	histidine	HMDB0000177	M01564	met-d-His	22:18904608-19404608	0.0151612224234371	0.04029454760257	0.706723688268249
MR-PCA	2-hydroxyphenylacetate	HMDB0000669	isoursodeoxycholate	HMDB0000686	GCST90200369	GCST90199892	9:131329579-131829579	-0.0292266796092863	0.0884404669754542	0.741046920102113
MR-PCA	2-hydroxyphenylacetate	HMDB0000669	isoursodeoxycholate	HMDB0000686	GCST90200369	GCST90199892	12:122051275-122551275	0.065350070518582	0.107627080487165	0.543724929483955
MR-PCA	5-oxoproline	HMDB0000267	mannose	HMDB0000169	M01494	GCST90200435	8:144903138-145403138	0.0521994541278439	0.0458178979480591	0.254586029325905
MR-PCA	n-acetylglucosaminylasparagine	HMDB0000489	glycine	HMDB0000123	GCST90200316	M32338	4:178111987-178611987	0.0592464129543853	0.112360831755891	0.597994256904365
MR-PCA	n-acetylglucosaminylasparagine	HMDB0000489	glycine	HMDB0000123	GCST90200316	M32338	6:167457759-167966043	-0.0048355708456077	0.0418501070949803	0.908013150266023
MR-PCA	asparagine	HMDB0000168	methionine sulfoxide	HMDB0002005	GCST90200452	GCST90199625	2:211293055-211793055	0.34931289751473	0.122525998731514	0.0043591730566617
MR-PCA	asparagine	HMDB0000168	methionine sulfoxide	HMDB0002005	GCST90200452	GCST90199625	7:97139584-97639584	0.372428902614971	0.111398470145556	0.0008281406912711
MR-PCA	asparagine	HMDB0000168	methionine sulfoxide	HMDB0002005	GCST90200452	GCST90199625	11:61850353-62350353	0.0514974664434181	0.100723892237937	0.60915949208165
MR-PCA	asparagine	HMDB0000168	methionine sulfoxide	HMDB0002005	GCST90200452	GCST90199625	14:103842789-104825326	-0.04975768487232	0.0377516629442253	0.18749484182571
MR-PCA	guanidinoacetate	HMDB0000128	creatinine	HMDB0000562	GCST90200384	met-d-Creatinine	6:131647278-132147278	-0.0113365865951574	0.0350600170928095	0.746431701886563
MR-PCA	guanidinoacetate	HMDB0000128	creatinine	HMDB0000562	GCST90200384	met-d-Creatinine	11:64893892-65393892	0.0794634303625213	0.0215061108540051	0.0002199531627931
MR-PCA	guanidinoacetate	HMDB0000128	creatinine	HMDB0000562	GCST90200384	met-d-Creatinine	12:101043-601043	0.108998573788208	0.0267794436708124	4.69661527586732e-05
MR-PCA	guanidinoacetate	HMDB0000128	creatinine	HMDB0000562	GCST90200384	met-d-Creatinine	14:100558168-101058168	0.0612287280198557	0.0295733637230945	0.0384147886856292
MR-PCA	guanidinoacetate	HMDB0000128	creatinine	HMDB0000562	GCST90200384	met-d-Creatinine	20:61898912-62398912	0.0404700607926133	0.0243164299954503	0.0960506331418049
MR-PCA	arachidonate (20:4n6)	HMDB0001043	3-(4-hydroxyphenyl)lactate	HMDB0000755	GCST90200358	M32197	11:61052244-62029047	-0.0188871045157624	0.0522078356197181	0.717525689893448
MR-PCA	histidine	HMDB0000177	orotate	HMDB0000226	bioa_009	GCST90200392	2:27492603-27992603	-0.242376357487577	0.513260200721457	0.636763333705456
MR-PCA	histidine	HMDB0000177	orotate	HMDB0000226	bioa_009	GCST90200392	2:211331245-211831245	-0.140849114268976	0.320363032418765	0.660187213590632
MR-PCA	histidine	HMDB0000177	orotate	HMDB0000226	bioa_009	GCST90200392	3:186208322-186708322	-0.0560818549527503	0.296591132272325	0.850023764701268
MR-PCA	histidine	HMDB0000177	orotate	HMDB0000226	bioa_009	GCST90200392	4:186893802-187393802	0.122821753940847	0.236730266507041	0.603882271654314
MR-PCA	histidine	HMDB0000177	orotate	HMDB0000226	bioa_009	GCST90200392	12:56615040-57115040	-0.580535634060293	0.429571153434202	0.176557512927343
MR-PCA	histidine	HMDB0000177	orotate	HMDB0000226	bioa_009	GCST90200392	12:96083535-96730076	-0.0279968390827296	0.15173540925289	0.853612665829942
MR-PCA	histidine	HMDB0000177	orotate	HMDB0000226	bioa_009	GCST90200392	14:21229605-21729605	-0.315040614781435	0.319745707493644	0.324484151785482
MR-PCA	histidine	HMDB0000177	orotate	HMDB0000226	bioa_009	GCST90200392	15:58473939-58973939	-0.883019663479143	0.347596471296183	0.0110738881550281
MR-PCA	uridine	HMDB0000296	taurochenodeoxycholate	HMDB0000951	M00606	GCST90200337	1:20665172-21165172	0.021586432228001	0.147441778459836	0.883600509783454
MR-PCA	uridine	HMDB0000296	taurochenodeoxycholate	HMDB0000951	M00606	GCST90200337	7:47852911-48352911	-0.0208554027029907	0.146686827483435	0.886940685162483
MR-PCA	uridine	HMDB0000296	taurochenodeoxycholate	HMDB0000951	M00606	GCST90200337	22:50721752-51221752	-0.189105663261561	0.109592004320722	0.0844297480065212
MR-PCA	glycerol 3-phosphate	HMDB0000126	docosapentaenoate (n6 dpa; 22:5n6)	HMDB0001976	GCST90199638	GCST90199796	1:20921386-22251981	-0.043571753978079	0.0480028051371926	0.364041062337751
MR-PCA	glycerol 3-phosphate	HMDB0000126	docosapentaenoate (n6 dpa; 22:5n6)	HMDB0001976	GCST90199638	GCST90199796	20:5231344-5731344	-0.0558021831350721	0.0809466515424778	0.490590535356982
MR-PCA	creatinine	HMDB0000562	pantothenate	HMDB0000210	GCST90200366	GCST90200279	16:20142332-20642332	0.0876021073175448	0.102559017057581	0.39301473692923
MR-PCA	n-stearoyl-sphingosine (d18:1/18:0)*	HMDB0004950	arginine	HMDB0000517	GCST90200341	GCST90200372	10:64645010-65401382	-0.43450332798592	0.133634431411158	0.0011482505391215
MR-PCA	n-stearoyl-sphingosine (d18:1/18:0)*	HMDB0004950	arginine	HMDB0000517	GCST90200341	GCST90200372	14:63982220-64482220	-0.0398690750884298	0.137416159062566	0.771713863779691
MR-PCA	n-stearoyl-sphingosine (d18:1/18:0)*	HMDB0004950	arginine	HMDB0000517	GCST90200341	GCST90200372	18:55052269-55552269	-0.298383062839008	0.0861149879958313	0.0005303544523323
MR-PCA	n-stearoyl-sphingosine (d18:1/18:0)*	HMDB0004950	arginine	HMDB0000517	GCST90200341	GCST90200372	19:8013648-8513648	-0.0169919856158827	0.0647706143506071	0.793058580422275
MR-PCA	alpha-ketoglutarate	HMDB0000208	glycochenodeoxycholate	HMDB0000637	GCST90200455	GCST90200342	20:44931392-45517926	0.0894405803094149	0.0734744834536924	0.22348962014688
MR-PCA	tyrosine	HMDB0000158	isoleucine	HMDB0000172	GCST90200427	bioa_010	6:111308006-112158646	-0.0655947772880865	0.034082122308552	0.0542782266619099
MR-PCA	glutamine	HMDB0000641	urate	HMDB0000289	met-d-Gln	GCST90200307	1:213912734-214412734	0.386680214400217	0.317915525148371	0.223871187174713
MR-PCA	glutamine	HMDB0000641	urate	HMDB0000289	met-d-Gln	GCST90200307	2:26939063-28767861	-0.401506811533521	0.227460237069598	0.0775345896424392
MR-PCA	glutamine	HMDB0000641	urate	HMDB0000289	met-d-Gln	GCST90200307	2:190998205-192033792	0.156397331662692	0.238280464788863	0.511593692976683
MR-PCA	glutamine	HMDB0000641	urate	HMDB0000289	met-d-Gln	GCST90200307	2:211168890-211668890	0.0400182905229317	0.354732247197054	0.910179076433748
MR-PCA	glutamine	HMDB0000641	urate	HMDB0000289	met-d-Gln	GCST90200307	3:38941335-39441335	-1.17256122381896	0.512230177890701	0.0220718278132769
MR-PCA	glutamine	HMDB0000641	urate	HMDB0000289	met-d-Gln	GCST90200307	3:52085887-52937605	-0.403070822925523	0.512222453675831	0.431337008303776
MR-PCA	glutamine	HMDB0000641	urate	HMDB0000289	met-d-Gln	GCST90200307	3:121763465-122263465	-0.0381365399979724	0.45990633719708	0.933913238012102
MR-PCA	glutamine	HMDB0000641	urate	HMDB0000289	met-d-Gln	GCST90200307	3:159689586-160441236	-0.214961979065591	0.337037111227118	0.523604440675714
MR-PCA	glutamine	HMDB0000641	urate	HMDB0000289	met-d-Gln	GCST90200307	4:17991903-18491903	-0.325651605606336	0.3713336512194	0.380498349479321
MR-PCA	glutamine	HMDB0000641	urate	HMDB0000289	met-d-Gln	GCST90200307	5:55611894-56111894	-0.604824338075602	0.339801576686132	0.0750867825979965
MR-PCA	glutamine	HMDB0000641	urate	HMDB0000289	met-d-Gln	GCST90200307	5:127968645-128468645	1.18333445776024	0.465010185778472	0.010935614320044
MR-PCA	glutamine	HMDB0000641	urate	HMDB0000289	met-d-Gln	GCST90200307	5:174698943-175198943	-0.130512709737145	0.285090874041909	0.647100905171219
MR-PCA	glutamine	HMDB0000641	urate	HMDB0000289	met-d-Gln	GCST90200307	6:20425792-20925792	0.0017890017715907	0.451600227107378	0.996839210714127
MR-PCA	glutamine	HMDB0000641	urate	HMDB0000289	met-d-Gln	GCST90200307	6:56020405-56520405	0.122813664510535	0.484887281816863	0.800049597098494
MR-PCA	glutamine	HMDB0000641	urate	HMDB0000289	met-d-Gln	GCST90200307	6:126492728-127693092	0.151003007900887	0.321735789116321	0.638827666257543
MR-PCA	glutamine	HMDB0000641	urate	HMDB0000289	met-d-Gln	GCST90200307	6:131635614-132135614	0.0077758143249178	0.414978367875301	0.985050210711466
MR-PCA	glutamine	HMDB0000641	urate	HMDB0000289	met-d-Gln	GCST90200307	7:1635600-2135600	-0.992104679031826	0.625694497706713	0.112828812527535
MR-PCA	glutamine	HMDB0000641	urate	HMDB0000289	met-d-Gln	GCST90200307	7:72772933-73272933	-0.134217361484464	0.293833385088259	0.647828820847699
MR-PCA	glutamine	HMDB0000641	urate	HMDB0000289	met-d-Gln	GCST90200307	8:17124777-17669461	0.285130051116164	0.290204733052396	0.325846964102025
MR-PCA	glutamine	HMDB0000641	urate	HMDB0000289	met-d-Gln	GCST90200307	8:126231747-126731747	0.473325660301327	0.390445712586021	0.225409008106013
MR-PCA	glutamine	HMDB0000641	urate	HMDB0000289	met-d-Gln	GCST90200307	9:4040541-4540541	0.422076333839944	0.327900230005237	0.198021231520239
MR-PCA	glutamine	HMDB0000641	urate	HMDB0000289	met-d-Gln	GCST90200307	9:21884172-22384172	-0.280135007054107	0.372391183770997	0.451894693171618
MR-PCA	glutamine	HMDB0000641	urate	HMDB0000289	met-d-Gln	GCST90200307	10:22676227-23176227	-0.547328234140609	0.548330381122846	0.318195783715706
MR-PCA	glutamine	HMDB0000641	urate	HMDB0000289	met-d-Gln	GCST90200307	10:98828483-99609412	-0.0945919974425501	0.190381491409565	0.619291301097763
MR-PCA	glutamine	HMDB0000641	urate	HMDB0000289	met-d-Gln	GCST90200307	10:114535278-115035278	-0.353638726272698	0.487464261828939	0.468166223518727
MR-PCA	glutamine	HMDB0000641	urate	HMDB0000289	met-d-Gln	GCST90200307	11:8005408-8505408	0.144924096264967	0.250090727902971	0.562261234561694
MR-PCA	glutamine	HMDB0000641	urate	HMDB0000289	met-d-Gln	GCST90200307	11:73860169-74360169	0.0205708959635372	0.513031124845959	0.968015969210423
MR-PCA	glutamine	HMDB0000641	urate	HMDB0000289	met-d-Gln	GCST90200307	12:4051876-4551876	-0.397255725308104	0.359894839935773	0.26967532248132
MR-PCA	glutamine	HMDB0000641	urate	HMDB0000289	met-d-Gln	GCST90200307	12:46377388-47736079	0.284636489309056	0.204354805249006	0.163663824599974
MR-PCA	glutamine	HMDB0000641	urate	HMDB0000289	met-d-Gln	GCST90200307	12:55949170-57674145	-0.125921208113991	0.079723205812426	0.114226003278373
MR-PCA	glutamine	HMDB0000641	urate	HMDB0000289	met-d-Gln	GCST90200307	12:57753270-58582050	0.172868119527461	0.274066335791245	0.52820214377528
MR-PCA	glutamine	HMDB0000641	urate	HMDB0000289	met-d-Gln	GCST90200307	12:59330993-60240767	-0.156344256154366	0.259804884006144	0.547323477524972
MR-PCA	glutamine	HMDB0000641	urate	HMDB0000289	met-d-Gln	GCST90200307	14:21242229-21782312	0.190977199368354	0.213591355649285	0.371255444159671
MR-PCA	glutamine	HMDB0000641	urate	HMDB0000289	met-d-Gln	GCST90200307	14:74940531-75440531	-0.446768440715828	0.473593466729699	0.345497542873074
MR-PCA	glutamine	HMDB0000641	urate	HMDB0000289	met-d-Gln	GCST90200307	14:94594947-95094947	0.390601453928744	0.30583568857267	0.201545366385312
MR-PCA	glutamine	HMDB0000641	urate	HMDB0000289	met-d-Gln	GCST90200307	14:100545139-101045139	0.0581948611384352	0.386123486274981	0.880200009112718
MR-PCA	glutamine	HMDB0000641	urate	HMDB0000289	met-d-Gln	GCST90200307	16:70118909-70618909	0.116396276992227	0.501917515985655	0.816613200740597
MR-PCA	glutamine	HMDB0000641	urate	HMDB0000289	met-d-Gln	GCST90200307	17:6935779-7435779	-0.290049464055662	0.320072288355995	0.364830075205834
MR-PCA	glutamine	HMDB0000641	urate	HMDB0000289	met-d-Gln	GCST90200307	17:25345818-25845818	-0.922190925302734	0.435330996842296	0.0341439774956594
MR-PCA	glutamine	HMDB0000641	urate	HMDB0000289	met-d-Gln	GCST90200307	18:31306350-31806350	-0.109524126834394	0.494619923402824	0.824756947326745
MR-PCA	glutamine	HMDB0000641	urate	HMDB0000289	met-d-Gln	GCST90200307	22:44074730-44574730	-0.867388921669192	0.422172163790644	0.0399190309354935
MR-PCA	acetoacetate	HMDB0000060	flavin adenine dinucleotide (fad)	HMDB0001248	met-d-Acetoacetate	GCST90200376	5:41395751-42449922	0.0109217182452801	0.365684517173124	0.976173519533294
MR-PCA	acetoacetate	HMDB0000060	flavin adenine dinucleotide (fad)	HMDB0001248	met-d-Acetoacetate	GCST90200376	6:166525103-167025103	0.160631371086345	0.337712973486338	0.634327555612985
MR-PCA	acetoacetate	HMDB0000060	flavin adenine dinucleotide (fad)	HMDB0001248	met-d-Acetoacetate	GCST90200376	10:113686244-114186244	-0.0737775200743406	0.371204239238904	0.842456881987688
MR-PCA	acetoacetate	HMDB0000060	flavin adenine dinucleotide (fad)	HMDB0001248	met-d-Acetoacetate	GCST90200376	11:116373213-116873213	0.0310436987497634	0.356688637122652	0.930645244432472
MR-PCA	acetoacetate	HMDB0000060	flavin adenine dinucleotide (fad)	HMDB0001248	met-d-Acetoacetate	GCST90200376	12:122333527-122833527	0.0576807079386181	0.539070356473407	0.914788715156595
MR-PCA	5,6-dihydrothymine	HMDB0000079	tyrosine	HMDB0000158	GCST90200339	GCST90200427	22:50721854-51221854	0.239095489022352	0.102970323058473	0.0202337729088141
MR-PCA	phenylalanine	HMDB0000159	serine	HMDB0000187	met-d-Phe	GCST90200415	2:211293055-211793055	-3.62299524433332	0.442604904434274	2.709068841070449e-16
MR-PCA	phenylalanine	HMDB0000159	serine	HMDB0000187	met-d-Phe	GCST90200415	6:17868392-18368392	0.130707860225937	0.48853037249683	0.789043265516794
MR-PCA	phenylalanine	HMDB0000159	serine	HMDB0000187	met-d-Phe	GCST90200415	11:57019429-57519429	-0.114152517955875	0.344118326893226	0.740097215480101
MR-PCA	phenylalanine	HMDB0000159	serine	HMDB0000187	met-d-Phe	GCST90200415	12:56671418-57171418	1.50518316939764	0.472805074177063	0.0014549738004071
MR-PCA	phenylalanine	HMDB0000159	serine	HMDB0000187	met-d-Phe	GCST90200415	12:102211009-102721004	-0.258646297987807	0.263830639483987	0.326913511499052
MR-PCA	phenylalanine	HMDB0000159	serine	HMDB0000187	met-d-Phe	GCST90200415	12:102890425-104124563	0.190642264355678	0.119655000060653	0.111100491230672
MR-PCA	phenylalanine	HMDB0000159	serine	HMDB0000187	met-d-Phe	GCST90200415	12:104125826-104625826	0.272921147491244	0.314455990216116	0.385440733104295
MR-PCA	phenylalanine	HMDB0000159	serine	HMDB0000187	met-d-Phe	GCST90200415	14:55161744-55661744	-0.220088099170109	0.320784850157214	0.492654742032202
MR-PCA	phenylalanine	HMDB0000159	serine	HMDB0000187	met-d-Phe	GCST90200415	14:55670870-56170870	0.0726367170670275	0.357517433858544	0.839002378885137
MR-PCA	phenylalanine	HMDB0000159	serine	HMDB0000187	met-d-Phe	GCST90200415	16:16004626-16504626	-0.335139115669503	0.397485384029679	0.399145522931387
MR-PCA	histidine	HMDB0000177	hippurate	HMDB0000714	bioa_009	GCST90199624	2:27492603-27992603	0.758703387287372	0.508933161912445	0.136021324302702
MR-PCA	histidine	HMDB0000177	hippurate	HMDB0000714	bioa_009	GCST90199624	2:211331245-211831245	0.0749642280411238	0.317808231907759	0.813526710320085
MR-PCA	histidine	HMDB0000177	hippurate	HMDB0000714	bioa_009	GCST90199624	3:186208322-186708322	-0.563373922511114	0.294184399428381	0.0554878229749621
MR-PCA	histidine	HMDB0000177	hippurate	HMDB0000714	bioa_009	GCST90199624	4:186893802-187393802	-0.151998426597989	0.234828018380656	0.517453645160999
MR-PCA	histidine	HMDB0000177	hippurate	HMDB0000714	bioa_009	GCST90199624	12:56615040-57115040	-0.163673473197184	0.426132057254821	0.700911027559501
MR-PCA	histidine	HMDB0000177	hippurate	HMDB0000714	bioa_009	GCST90199624	12:96083535-96730076	-0.0248268831585191	0.1505219750477	0.868992313583575
MR-PCA	histidine	HMDB0000177	hippurate	HMDB0000714	bioa_009	GCST90199624	14:21229605-21729605	-0.759068569278261	0.31718927443083	0.0167062682472441
MR-PCA	histidine	HMDB0000177	hippurate	HMDB0000714	bioa_009	GCST90199624	15:58473939-58973939	-0.0884853362042373	0.344868947099564	0.797505564083953
MR-PCA	creatinine	HMDB0000562	retinol (vitamin a)	HMDB0000305	GCST90200366	GCST90200405	16:20142332-20642332	0.32084836121388	0.102210537446355	0.001694717744573
MR-PCA	glycohyocholate	HMDB0000138	7-methylxanthine	HMDB0001991	GCST90199935	M34390	10:45742470-46242470	-0.117341822830742	0.186740015091393	0.529761586607948
MR-PCA	glycohyocholate	HMDB0000138	7-methylxanthine	HMDB0001991	GCST90199935	M34390	17:28409010-28909010	0.0686336407084545	0.166679645532973	0.680508174574118
MR-PCA	tyrosine	HMDB0000158	cortisol	HMDB0000063	M01299	M01712	1:154514715-155014715	-0.428747156225735	0.146484652837446	0.0034234972981375
MR-PCA	tyrosine	HMDB0000158	cortisol	HMDB0000063	M01299	M01712	6:111242119-112061922	-0.0289750881653465	0.131090951273026	0.825068746081795
MR-PCA	tyrosine	HMDB0000158	cortisol	HMDB0000063	M01299	M01712	16:71357384-72149586	-0.155356984097796	0.130496361554279	0.233846722258369
MR-PCA	n6,n6,n6-trimethyllysine	HMDB0001325	sphinganine-1-phosphate	HMDB0001383	GCST90200344	GCST90199845	11:64586385-65555309	-0.0524124268821941	0.0661606902028466	0.428244702126394
MR-PCA	n6,n6,n6-trimethyllysine	HMDB0001325	sphinganine-1-phosphate	HMDB0001383	GCST90200344	GCST90199845	16:67497306-67997306	0.283499692199773	0.137960979814918	0.0398860912719023
MR-PCA	glycine	HMDB0000123	leucine	HMDB0000687	M32338	met-d-Leu	2:211289363-212090389	-0.007478335794906	0.0135877580038301	0.582063530445732
MR-PCA	asparagine	HMDB0000168	gluconate	HMDB0000625	bioa_003	GCST90200373	2:27480940-27980940	-0.527577149166018	0.330220725290722	0.110120887173363
MR-PCA	asparagine	HMDB0000168	gluconate	HMDB0000625	bioa_003	GCST90200373	4:178111051-178611051	0.0624774925983593	0.231257923404383	0.787034329950557
MR-PCA	asparagine	HMDB0000168	gluconate	HMDB0000625	bioa_003	GCST90200373	7:97252737-97752737	-0.300632432135308	0.240473118083494	0.211237219200828
MR-PCA	asparagine	HMDB0000168	gluconate	HMDB0000625	bioa_003	GCST90200373	11:61853420-62353420	-0.202134095697563	0.174853326979762	0.24767261935357
MR-PCA	asparagine	HMDB0000168	gluconate	HMDB0000625	bioa_003	GCST90200373	12:46900176-47400176	-0.229353819134337	0.256580061816736	0.371381858866439
MR-PCA	asparagine	HMDB0000168	gluconate	HMDB0000625	bioa_003	GCST90200373	14:103514503-104812812	0.0980633827282945	0.120901807109399	0.417308592665069
MR-PCA	caffeine	HMDB0001847	phosphoethanolamine	HMDB0000224	GCST90200436	GCST90200281	15:56384745-56884745	-0.0949889847711252	0.110149603810908	0.388487584853309
MR-PCA	caffeine	HMDB0001847	phosphoethanolamine	HMDB0000224	GCST90200436	GCST90200281	15:57044800-57544800	0.0324576082456341	0.127363057477187	0.798844213139109
MR-PCA	1-methylxanthine	HMDB0010738	theobromine	HMDB0002825	M34389	GCST90199644	8:18010431-18510431	0.0266425202632753	0.0565523949244823	0.637560650296369
MR-PCA	alanine	HMDB0000161	inositol 1-phosphate (i1p)	HMDB0000213	M32339	M01481	2:27480940-27980940	0.142610455462444	0.259339506610037	0.582388861441365
MR-PCA	alanine	HMDB0000161	inositol 1-phosphate (i1p)	HMDB0000213	M32339	M01481	12:46962370-47462370	-0.653709398586115	0.324093986402954	0.0436917048739329
MR-PCA	glutamate	HMDB0000148	bilirubin (z,z)	HMDB0000054	bioa_007	GCST90200704	12:121174861-121674861	-0.100204474898763	0.264056949452656	0.704331049206369
MR-PCA	n-acetyl-aspartyl-glutamate (naag)	HMDB0001067	valine	HMDB0000883	GCST90200684	GCST90200442	11:45663099-50986366	0.0312419536997888	0.0218625225087625	0.152998856057104
MR-PCA	n-acetyl-aspartyl-glutamate (naag)	HMDB0001067	valine	HMDB0000883	GCST90200684	GCST90200442	11:54602007-58367668	0.0352866694248212	0.0336206999834288	0.29392418326452
MR-PCA	citrulline	HMDB0000904	glucose	HMDB0000122	M02132	M20489	10:97115163-97871266	-0.174014143534171	0.131071580902088	0.184301426433414
MR-PCA	3-methyl-2-oxobutyrate	HMDB0000019	pyruvate	HMDB0000243	GCST90199677	met-d-Pyruvate	4:88953670-89453670	-0.0278674087885702	0.0237044690626359	0.239747419747149
MR-PCA	urate	HMDB0000289	taurochenodeoxycholate	HMDB0000951	GCST90200307	GCST90200337	2:207223753-207723753	-0.0649144336599576	0.119480508576908	0.586919384680512
MR-PCA	urate	HMDB0000289	taurochenodeoxycholate	HMDB0000951	GCST90200307	GCST90200337	4:9672167-10439135	-0.0128410409103485	0.0607225213657381	0.832519905706701
MR-PCA	urate	HMDB0000289	taurochenodeoxycholate	HMDB0000951	GCST90200307	GCST90200337	4:88802323-89302323	0.249176426500917	0.120783587479363	0.0391127182217323
MR-PCA	urate	HMDB0000289	taurochenodeoxycholate	HMDB0000951	GCST90200307	GCST90200337	11:64114866-64614866	-0.0568133899177083	0.121654078687271	0.640494378281717
MR-PCA	urate	HMDB0000289	taurochenodeoxycholate	HMDB0000951	GCST90200307	GCST90200337	12:114208961-114708961	0.212677111995324	0.123728452231988	0.0856321767249754
MR-PCA	2-aminobutyrate	HMDB0000452	urea	HMDB0000294	GCST90200305	GCST90200417	2:64970910-65470910	0.0272039194840908	0.0832266550630503	0.743769640905583
MR-PCA	2-aminobutyrate	HMDB0000452	urea	HMDB0000294	GCST90200305	GCST90200417	4:88993818-89493818	-0.0011660270216682	0.113303330237183	0.991788956827146
MR-PCA	2-hydroxyglutarate	HMDB0059655	hypoxanthine	HMDB0000157	GCST90199865	M03127	14:91386532-91886532	-0.0611602670329751	0.119116013270353	0.607635696957029
MR-PCA	dimethylglycine	HMDB0000092	cysteinylglycine	HMDB0000078	GCST90200424	GCST90200364	5:78080227-78832833	-0.0428097201171008	0.0424373023682395	0.313082209443502
MR-PCA	dimethylglycine	HMDB0000092	cysteinylglycine	HMDB0000078	GCST90200424	GCST90200364	10:103976834-104737382	-0.105689134440546	0.112114015094421	0.345837785063914
MR-PCA	dimethylglycine	HMDB0000092	cysteinylglycine	HMDB0000078	GCST90200424	GCST90200364	15:76242337-76742337	-0.135174196466424	0.114506076458801	0.237802197733688
MR-PCA	isoleucine	HMDB0000172	cystine	HMDB0000192	met-d-Ile	GCST90200382	2:27480940-28253174	0.411125990413683	0.39751192340466	0.301020147174741
MR-PCA	isoleucine	HMDB0000172	cystine	HMDB0000192	met-d-Ile	GCST90200382	2:165251927-165751927	0.133808700766693	0.480182246049351	0.780503978441506
MR-PCA	isoleucine	HMDB0000172	cystine	HMDB0000192	met-d-Ile	GCST90200382	4:88890833-89475171	0.119259863276854	0.176062686693103	0.498170214585901
MR-PCA	isoleucine	HMDB0000172	cystine	HMDB0000192	met-d-Ile	GCST90200382	8:76193463-76693463	0.834202700866479	0.44665853001366	0.0618105920216899
MR-PCA	isoleucine	HMDB0000172	cystine	HMDB0000192	met-d-Ile	GCST90200382	12:56611458-57111458	-0.179365083695656	0.335508243205112	0.592921583780844
MR-PCA	isoleucine	HMDB0000172	cystine	HMDB0000192	met-d-Ile	GCST90200382	16:69331471-69831471	0.540973184335804	0.353071713971489	0.125475391371552
MR-PCA	isoleucine	HMDB0000172	cystine	HMDB0000192	met-d-Ile	GCST90200382	16:69865519-70914672	0.749203098381433	0.296649775063923	0.0115518163376344
MR-PCA	isoleucine	HMDB0000172	cystine	HMDB0000192	met-d-Ile	GCST90200382	17:6935779-7435779	-0.152162575201192	0.323227427023338	0.63781206214254
MR-PCA	isoleucine	HMDB0000172	cystine	HMDB0000192	met-d-Ile	GCST90200382	19:49069664-49569664	-0.0442682804593111	0.277420003576078	0.873218760571842
MR-PCA	mannose	HMDB0000169	spermidine	HMDB0001257	M00584	bioa_033	2:27182547-28770083	0.0809694168483601	0.0375399148363318	0.0310143402241229
MR-PCA	n-stearoyl-sphingosine (d18:1/18:0)*	HMDB0004950	retinol (vitamin a)	HMDB0000305	GCST90200341	GCST90200405	10:64645010-65401382	0.365768745197736	0.13356236034657	0.0061708607439323
MR-PCA	n-stearoyl-sphingosine (d18:1/18:0)*	HMDB0004950	retinol (vitamin a)	HMDB0000305	GCST90200341	GCST90200405	14:63982220-64482220	-0.102716923883511	0.137331276026267	0.454490334652487
MR-PCA	n-stearoyl-sphingosine (d18:1/18:0)*	HMDB0004950	retinol (vitamin a)	HMDB0000305	GCST90200341	GCST90200405	18:55052269-55552269	0.175293468095134	0.0860655318219923	0.0416756881291625
MR-PCA	n-stearoyl-sphingosine (d18:1/18:0)*	HMDB0004950	retinol (vitamin a)	HMDB0000305	GCST90200341	GCST90200405	19:8013648-8513648	0.237297570270715	0.0647277933599602	0.0002462924188922
MR-PCA	phenylalanine	HMDB0000159	alanine	HMDB0000161	met-d-Phe	GCST90200431	2:211293055-211793055	0.398986880874022	0.444017492174659	0.368874444222867
MR-PCA	phenylalanine	HMDB0000159	alanine	HMDB0000161	met-d-Phe	GCST90200431	6:17868392-18368392	0.600851372241723	0.488744267127536	0.218930174160064
MR-PCA	phenylalanine	HMDB0000159	alanine	HMDB0000161	met-d-Phe	GCST90200431	11:57019429-57519429	0.281825851661178	0.344235667249763	0.412957412813385
MR-PCA	phenylalanine	HMDB0000159	alanine	HMDB0000161	met-d-Phe	GCST90200431	12:56671418-57171418	1.13707557459609	0.472773836806883	0.0161673652630246
MR-PCA	phenylalanine	HMDB0000159	alanine	HMDB0000161	met-d-Phe	GCST90200431	12:102211009-102721004	0.0574561655026372	0.263932546432074	0.827668620180017
MR-PCA	phenylalanine	HMDB0000159	alanine	HMDB0000161	met-d-Phe	GCST90200431	12:102890425-104124563	0.0356473830407828	0.119686660644525	0.765825870124227
MR-PCA	phenylalanine	HMDB0000159	alanine	HMDB0000161	met-d-Phe	GCST90200431	12:104125826-104625826	0.161979119743439	0.314574566019532	0.606612513865741
MR-PCA	phenylalanine	HMDB0000159	alanine	HMDB0000161	met-d-Phe	GCST90200431	14:55161744-55661744	0.191727328260177	0.320905971654586	0.550202704556858
MR-PCA	phenylalanine	HMDB0000159	alanine	HMDB0000161	met-d-Phe	GCST90200431	14:55670870-56170870	-0.329663826936283	0.357647620618396	0.356655882376928
MR-PCA	phenylalanine	HMDB0000159	alanine	HMDB0000161	met-d-Phe	GCST90200431	16:16004626-16504626	0.179626229570388	0.39761148957724	0.651439600079295
MR-PCA	aspartate	HMDB0000191	beta-citrylglutamate	HMDB0241915	bioa_004	GCST90199911	2:211431243-211931243	-0.303980761200056	0.26691887211966	0.254765404792225
MR-PCA	aspartate	HMDB0000191	beta-citrylglutamate	HMDB0241915	bioa_004	GCST90199911	4:178111051-178611051	0.0941460923972211	0.107059406353571	0.379194302269504
MR-PCA	aspartate	HMDB0000191	beta-citrylglutamate	HMDB0241915	bioa_004	GCST90199911	12:101969766-102469766	-0.0576322300478209	0.157094556270449	0.71372097500773
MR-PCA	4-acetamidobutanoate	HMDB0003681	3-methyl-2-oxobutyrate	HMDB0000019	GCST90200311	M21047	8:18005709-18505709	0.0319277940521653	0.0706301150288278	0.651238566713373
MR-PCA	valine	HMDB0000883	creatinine	HMDB0000562	met-d-Val	bioa_026	2:27480940-28253616	-0.743756174436453	0.112721718541835	4.1628589495508e-11
MR-PCA	valine	HMDB0000883	creatinine	HMDB0000562	met-d-Val	bioa_026	2:64975088-65475088	0.0936212986597224	0.0820301199743058	0.253743465483307
MR-PCA	valine	HMDB0000883	creatinine	HMDB0000562	met-d-Val	bioa_026	2:165251927-165751927	-0.183876470846282	0.129621498406434	0.156025988515778
MR-PCA	valine	HMDB0000883	creatinine	HMDB0000562	met-d-Val	bioa_026	2:226858446-227358446	0.128794702552238	0.196519930298789	0.512224858909896
MR-PCA	valine	HMDB0000883	creatinine	HMDB0000562	met-d-Val	bioa_026	3:135701113-136578270	-0.90520800893689	0.217415010930173	3.13402166872724e-05
MR-PCA	valine	HMDB0000883	creatinine	HMDB0000562	met-d-Val	bioa_026	4:88882515-89510546	0.012616037160925	0.0451072613565095	0.779715568291018
MR-PCA	valine	HMDB0000883	creatinine	HMDB0000562	met-d-Val	bioa_026	12:56199875-57115338	0.241529776413733	0.124109737353393	0.05164290612465
MR-PCA	valine	HMDB0000883	creatinine	HMDB0000562	met-d-Val	bioa_026	12:122278263-122778263	0.0175094017989977	0.170749921843133	0.918324788549642
MR-PCA	valine	HMDB0000883	creatinine	HMDB0000562	met-d-Val	bioa_026	16:69315747-70918195	-0.0206681387916801	0.0803708776685245	0.797055608005085
MR-PCA	valine	HMDB0000883	creatinine	HMDB0000562	met-d-Val	bioa_026	17:6935779-7435779	0.108219922896002	0.114996164585491	0.3466668390417
MR-PCA	valine	HMDB0000883	creatinine	HMDB0000562	met-d-Val	bioa_026	17:79384062-79884062	0.0907549265984282	0.205182130763063	0.658262009908701
MR-PCA	valine	HMDB0000883	creatinine	HMDB0000562	met-d-Val	bioa_026	19:49050431-49611255	-0.196859428242996	0.140501589012096	0.161178528371714
MR-PCA	n-acetylornithine	HMDB0003357	alanine	HMDB0000161	bioa_023	M32339	2:72878681-74437061	0.0111963975246996	0.0258106822042203	0.664441459125009
MR-PCA	n-acetylornithine	HMDB0003357	alanine	HMDB0000161	bioa_023	M32339	5:950573-1450573	0.261397460804692	0.215080622415116	0.224234000722762
MR-PCA	n-acetylornithine	HMDB0003357	alanine	HMDB0000161	bioa_023	M32339	14:23348952-23848952	-0.12004884995411	0.232609872792308	0.605787886824522
MR-PCA	n-acetylornithine	HMDB0003357	alanine	HMDB0000161	bioa_023	M32339	17:37301988-37801988	-0.158611977383743	0.319337381335557	0.619407027236197
MR-PCA	leucine	HMDB0000687	betaine	HMDB0000043	met-d-Leu	GCST90200425	2:27480940-28253616	0.438102087137855	0.368991630315658	0.235111098592326
MR-PCA	leucine	HMDB0000687	betaine	HMDB0000043	met-d-Leu	GCST90200425	2:64975088-65475088	-0.120289462963325	0.409134768436379	0.76875072951148
MR-PCA	leucine	HMDB0000687	betaine	HMDB0000043	met-d-Leu	GCST90200425	2:165251927-165751927	-0.931129976834315	0.434553179136292	0.0321348139593896
MR-PCA	leucine	HMDB0000687	betaine	HMDB0000043	met-d-Leu	GCST90200425	4:86953335-87453335	-0.274584992661651	0.363279339913455	0.449738633691161
MR-PCA	leucine	HMDB0000687	betaine	HMDB0000043	met-d-Leu	GCST90200425	4:87663610-88163610	-0.167552659207658	0.394792587675882	0.671269161629764
MR-PCA	leucine	HMDB0000687	betaine	HMDB0000043	met-d-Leu	GCST90200425	4:88670985-89475171	0.1534766239865	0.131562667887447	0.243385408013984
MR-PCA	leucine	HMDB0000687	betaine	HMDB0000043	met-d-Leu	GCST90200425	8:76204025-76704025	-0.0848527148415271	0.404999463056312	0.834047667900029
MR-PCA	leucine	HMDB0000687	betaine	HMDB0000043	met-d-Leu	GCST90200425	12:56220625-57115338	0.0947096347737481	0.284014229996004	0.73878110048579
MR-PCA	leucine	HMDB0000687	betaine	HMDB0000043	met-d-Leu	GCST90200425	16:69315747-70908300	-0.0400915854040313	0.227747932348797	0.86026652118709
MR-PCA	leucine	HMDB0000687	betaine	HMDB0000043	met-d-Leu	GCST90200425	16:71899923-72399923	-0.502250006343204	0.337942105828615	0.137225876492843
MR-PCA	leucine	HMDB0000687	betaine	HMDB0000043	met-d-Leu	GCST90200425	17:6935779-7435779	0.0907607571801561	0.308550455677569	0.768641698979526
MR-PCA	leucine	HMDB0000687	betaine	HMDB0000043	met-d-Leu	GCST90200425	19:49054215-49554215	-0.117566032990695	0.309519456498482	0.704068594754475
MR-PCA	acetoacetate	HMDB0000060	betaine	HMDB0000043	met-d-Acetoacetate	GCST90200425	5:41395751-42449922	0.130036024647059	0.3187971385399	0.683350151540714
MR-PCA	acetoacetate	HMDB0000060	betaine	HMDB0000043	met-d-Acetoacetate	GCST90200425	6:166525103-167025103	0.382368148812176	0.294455914609529	0.194095583458006
MR-PCA	acetoacetate	HMDB0000060	betaine	HMDB0000043	met-d-Acetoacetate	GCST90200425	10:113686244-114186244	0.680111490754732	0.323617045757137	0.0355888967879104
MR-PCA	acetoacetate	HMDB0000060	betaine	HMDB0000043	met-d-Acetoacetate	GCST90200425	11:116373213-116873213	0.395390364979935	0.310975835542771	0.203568445687365
MR-PCA	acetoacetate	HMDB0000060	betaine	HMDB0000043	met-d-Acetoacetate	GCST90200425	12:122333527-122833527	0.684016171950894	0.469974248816072	0.145549343083475
MR-PCA	valine	HMDB0000883	tyrosine	HMDB0000158	met-d-Val	met-d-Tyr	2:27480940-28253616	-0.443846939653926	0.0894102039012555	6.89975267713519e-07
MR-PCA	valine	HMDB0000883	tyrosine	HMDB0000158	met-d-Val	met-d-Tyr	2:64975088-65475088	-0.0625120798164321	0.0649268196937755	0.335643743020309
MR-PCA	valine	HMDB0000883	tyrosine	HMDB0000158	met-d-Val	met-d-Tyr	2:165251927-165751927	0.373359101530781	0.108516985387079	0.0005805136427265
MR-PCA	valine	HMDB0000883	tyrosine	HMDB0000158	met-d-Val	met-d-Tyr	2:226858446-227358446	0.330428851467249	0.14353942891249	0.0213347454684412
MR-PCA	valine	HMDB0000883	tyrosine	HMDB0000158	met-d-Val	met-d-Tyr	3:135701113-136578270	1.18620948595184	0.147797029405199	1.0075481463533502e-15
MR-PCA	valine	HMDB0000883	tyrosine	HMDB0000158	met-d-Val	met-d-Tyr	4:86953335-87453335	0.2941165336664	0.0955594307440385	0.0020850759825767
MR-PCA	valine	HMDB0000883	tyrosine	HMDB0000158	met-d-Val	met-d-Tyr	4:87663610-88163610	0.424916451459068	0.103392914239684	3.9613046195221e-05
MR-PCA	valine	HMDB0000883	tyrosine	HMDB0000158	met-d-Val	met-d-Tyr	4:88882515-89510546	-0.0532649027619255	0.0342398249465391	0.119793294205753
MR-PCA	valine	HMDB0000883	tyrosine	HMDB0000158	met-d-Val	met-d-Tyr	5:55564890-56064890	0.512749484359441	0.0826220847914975	5.43634574202354e-10
MR-PCA	valine	HMDB0000883	tyrosine	HMDB0000158	met-d-Val	met-d-Tyr	6:108910874-109410874	0.402520595604609	0.131669416582854	0.0022352355679833
MR-PCA	valine	HMDB0000883	tyrosine	HMDB0000158	met-d-Val	met-d-Tyr	12:56199875-57115338	0.91543414374774	0.0781038170102236	9.98022841542199e-32
MR-PCA	valine	HMDB0000883	tyrosine	HMDB0000158	met-d-Val	met-d-Tyr	12:122278263-122778263	0.428272938410428	0.109218886119636	8.80962302203269e-05
MR-PCA	valine	HMDB0000883	tyrosine	HMDB0000158	met-d-Val	met-d-Tyr	14:102468052-102968052	-0.827140931343927	0.152425111055503	5.745701843486e-08
MR-PCA	valine	HMDB0000883	tyrosine	HMDB0000158	met-d-Val	met-d-Tyr	16:69315747-70918195	0.290478071730851	0.0618420902085911	2.63889842996155e-06
MR-PCA	valine	HMDB0000883	tyrosine	HMDB0000158	met-d-Val	met-d-Tyr	17:6935779-7435779	-0.0680146269312274	0.0645552388265618	0.292071571604942
MR-PCA	valine	HMDB0000883	tyrosine	HMDB0000158	met-d-Val	met-d-Tyr	17:79384062-79884062	0.130198509598223	0.134549297668893	0.333212210221158
MR-PCA	valine	HMDB0000883	tyrosine	HMDB0000158	met-d-Val	met-d-Tyr	19:6947332-7447332	0.641990184810088	0.103015490138515	4.6058455207534004e-10
MR-PCA	valine	HMDB0000883	tyrosine	HMDB0000158	met-d-Val	met-d-Tyr	19:13901809-14401809	0.561896307209337	0.0958115901570048	4.50226452772307e-09
MR-PCA	valine	HMDB0000883	tyrosine	HMDB0000158	met-d-Val	met-d-Tyr	19:49050431-49611255	-0.017145599166626	0.0647727323999617	0.791237521885068
MR-PCA	valine	HMDB0000883	tyrosine	HMDB0000158	met-d-Val	met-d-Tyr	22:18665347-19165347	0.0354382133948981	0.0953880718494471	0.710253096689226
MR-PCA	dehydroepiandrosterone sulfate (dhea-s)	HMDB0001032	s-1-pyrroline-5-carboxylate	HMDB0001301	GCST90199673	GCST90200381	5:77737524-78237524	0.060733200270917	0.090133144534015	0.500427981389044
MR-PCA	dehydroepiandrosterone sulfate (dhea-s)	HMDB0001032	s-1-pyrroline-5-carboxylate	HMDB0001301	GCST90199673	GCST90200381	7:98825038-100067196	0.0747588813048824	0.0784610356899341	0.340683621795593
MR-PCA	dehydroepiandrosterone sulfate (dhea-s)	HMDB0001032	s-1-pyrroline-5-carboxylate	HMDB0001301	GCST90199673	GCST90200381	13:22064146-22564146	0.0210487197868746	0.0798544752461686	0.792097035969787
MR-PCA	dehydroepiandrosterone sulfate (dhea-s)	HMDB0001032	s-1-pyrroline-5-carboxylate	HMDB0001301	GCST90199673	GCST90200381	16:81331584-81831584	-0.0663437554383232	0.0914166047580317	0.468004421783555
MR-PCA	betaine	HMDB0000043	leucine	HMDB0000687	GCST90200425	M00060	2:211290507-211790507	0.0708818471860947	0.13319825068081	0.594620039934775
MR-PCA	betaine	HMDB0000043	leucine	HMDB0000687	GCST90200425	M00060	5:78081434-78907016	-0.0081145126808792	0.0640970665142272	0.899259169571629
MR-PCA	betaine	HMDB0000043	leucine	HMDB0000687	GCST90200425	M00060	6:160264283-160825366	0.0642731038192761	0.102467792674556	0.530494215987675
MR-PCA	betaine	HMDB0000043	leucine	HMDB0000687	GCST90200425	M00060	12:68601-568601	-0.18722251759454	0.101617289311699	0.0654126002040129
MR-PCA	citrulline	HMDB0000904	hippurate	HMDB0000714	bioa_005	GCST90199624	2:211099261-211599261	0.0751084341695925	0.166877560685981	0.652651972419029
MR-PCA	citrulline	HMDB0000904	hippurate	HMDB0000714	bioa_005	GCST90199624	8:10310878-10810878	-0.188747123061992	0.214267897026686	0.378375654625377
MR-PCA	citrulline	HMDB0000904	hippurate	HMDB0000714	bioa_005	GCST90199624	8:11437159-11937159	-0.202691750705545	0.23874791220646	0.395893474232546
MR-PCA	citrulline	HMDB0000904	hippurate	HMDB0000714	bioa_005	GCST90199624	9:133044244-133627617	0.284817777478705	0.127495353199114	0.0254866040672952
MR-PCA	citrulline	HMDB0000904	hippurate	HMDB0000714	bioa_005	GCST90199624	10:97138579-97638579	0.327897779551495	0.265863820722649	0.217452734721539
MR-PCA	citrulline	HMDB0000904	hippurate	HMDB0000714	bioa_005	GCST90199624	17:9542768-10042768	0.0628152746876872	0.211164169426389	0.766106735280842
MR-PCA	acetoacetate	HMDB0000060	s-1-pyrroline-5-carboxylate	HMDB0001301	met-d-Acetoacetate	GCST90200381	5:41395751-42449922	-0.116243333776154	0.318814983747206	0.715402074776305
MR-PCA	acetoacetate	HMDB0000060	s-1-pyrroline-5-carboxylate	HMDB0001301	met-d-Acetoacetate	GCST90200381	6:166525103-167025103	-0.569716200035173	0.294445921468274	0.0530055751265008
MR-PCA	acetoacetate	HMDB0000060	s-1-pyrroline-5-carboxylate	HMDB0001301	met-d-Acetoacetate	GCST90200381	10:113686244-114186244	0.63616764683059	0.323617028829251	0.0493212566253498
MR-PCA	acetoacetate	HMDB0000060	s-1-pyrroline-5-carboxylate	HMDB0001301	met-d-Acetoacetate	GCST90200381	11:116373213-116873213	-0.11540585280779	0.310983203801912	0.710563084853124
MR-PCA	acetoacetate	HMDB0000060	s-1-pyrroline-5-carboxylate	HMDB0001301	met-d-Acetoacetate	GCST90200381	12:122333527-122833527	0.130338112068972	0.469954895741031	0.781517706372028
MR-PCA	cholesterol	HMDB0000067	cystine	HMDB0000192	M00063	M31454	1:109571511-110071511	-0.283902880371141	0.294077152670421	0.334343144243834
MR-PCA	glutamine	HMDB0000641	acetoacetate	HMDB0000060	bioa_006	GCST90200318	2:27200724-28253174	-0.0227753769461836	0.302739440661652	0.940030956369758
MR-PCA	glutamine	HMDB0000641	acetoacetate	HMDB0000060	bioa_006	GCST90200318	2:191299636-192089976	-0.239251550131089	0.345819557995971	0.489038272982947
MR-PCA	glutamine	HMDB0000641	acetoacetate	HMDB0000060	bioa_006	GCST90200318	6:20469561-20969561	0.053293524711094	0.585497071012148	0.927474553302553
MR-PCA	glutamine	HMDB0000641	acetoacetate	HMDB0000060	bioa_006	GCST90200318	7:72732874-73232874	-0.391884762581227	0.446440551271187	0.380053180357884
MR-PCA	glutamine	HMDB0000641	acetoacetate	HMDB0000060	bioa_006	GCST90200318	8:134082558-134582558	-0.0636940361338618	0.40999911568382	0.876544104759732
MR-PCA	glutamine	HMDB0000641	acetoacetate	HMDB0000060	bioa_006	GCST90200318	9:4032942-4532942	-0.43408553326391	0.451794716656507	0.336651436807896
MR-PCA	glutamine	HMDB0000641	acetoacetate	HMDB0000060	bioa_006	GCST90200318	10:64798306-65565800	0.380044554291338	0.665601514934726	0.568013809897988
MR-PCA	glutamine	HMDB0000641	acetoacetate	HMDB0000060	bioa_006	GCST90200318	10:99109412-99609412	-0.139869790817062	0.263885843627136	0.59608488534661
MR-PCA	glutamine	HMDB0000641	acetoacetate	HMDB0000060	bioa_006	GCST90200318	12:46679007-47711183	0.117407659489337	0.248062079968262	0.635999515723146
MR-PCA	glutamine	HMDB0000641	acetoacetate	HMDB0000060	bioa_006	GCST90200318	12:56615040-57375879	0.0115444404683077	0.101928396336944	0.909824192841986
MR-PCA	glutamine	HMDB0000641	acetoacetate	HMDB0000060	bioa_006	GCST90200318	12:59344212-60165849	0.439943953980862	0.353168886020388	0.212873022224491
MR-PCA	glutamine	HMDB0000641	acetoacetate	HMDB0000060	bioa_006	GCST90200318	14:100594368-101094368	0.614700554256861	0.47650196450456	0.197041171173646
MR-PCA	glutamine	HMDB0000641	acetoacetate	HMDB0000060	bioa_006	GCST90200318	15:58477325-58977325	0.459487874656976	0.420779874543822	0.27483701667296
MR-PCA	mannose	HMDB0000169	myo-inositol	HMDB0000211	M00584	M19934	2:27182547-28770083	-0.0834484563185669	0.0565752330411417	0.140212602429454
MR-PCA	betaine	HMDB0000043	citrulline	HMDB0000904	M03141	GCST90200403	2:211337631-211837631	0.161524158999164	0.0911996834170207	0.0765433453547825
MR-PCA	betaine	HMDB0000043	citrulline	HMDB0000904	M03141	GCST90200403	5:78095798-78666416	0.0144515500518669	0.0883278184547691	0.870036071336316
MR-PCA	betaine	HMDB0000043	citrulline	HMDB0000904	M03141	GCST90200403	12:30349-530349	-0.177429700633017	0.147613873161403	0.229369236591016
MR-PCA	glutamine	HMDB0000641	cysteine	HMDB0000574	met-d-Gln	M31453	1:213912734-214412734	1.12438499598125	0.500225362013152	0.024591697205024
MR-PCA	glutamine	HMDB0000641	cysteine	HMDB0000574	met-d-Gln	M31453	2:26939063-28767861	-0.214953482431778	0.21438148367175	0.316021009273639
MR-PCA	glutamine	HMDB0000641	cysteine	HMDB0000574	met-d-Gln	M31453	2:190998205-192033792	0.218488553432865	0.268903507725523	0.416495287489733
MR-PCA	glutamine	HMDB0000641	cysteine	HMDB0000574	met-d-Gln	M31453	2:211168890-211668890	0.582192688811488	0.601990562864076	0.333487722119971
MR-PCA	glutamine	HMDB0000641	cysteine	HMDB0000574	met-d-Gln	M31453	3:38941335-39441335	0.581371779983857	0.642065809785487	0.365216074009097
MR-PCA	glutamine	HMDB0000641	cysteine	HMDB0000574	met-d-Gln	M31453	3:52085887-52937605	-0.210702157430378	0.728790934861858	0.772495720566103
MR-PCA	glutamine	HMDB0000641	cysteine	HMDB0000574	met-d-Gln	M31453	3:159689586-160441236	0.209565441091205	0.398649393105529	0.599104586275785
MR-PCA	glutamine	HMDB0000641	cysteine	HMDB0000574	met-d-Gln	M31453	5:55611894-56111894	-0.147577717134057	0.518494013594832	0.77592944833192
MR-PCA	glutamine	HMDB0000641	cysteine	HMDB0000574	met-d-Gln	M31453	6:20425792-20925792	0.410182901437227	0.527964054250978	0.437209246896032
MR-PCA	glutamine	HMDB0000641	cysteine	HMDB0000574	met-d-Gln	M31453	6:41265224-41765224	0.121655261553563	0.558049473881187	0.827428446489049
MR-PCA	glutamine	HMDB0000641	cysteine	HMDB0000574	met-d-Gln	M31453	6:56020405-56520405	-0.503371597143778	0.608496595645595	0.408102093165959
MR-PCA	glutamine	HMDB0000641	cysteine	HMDB0000574	met-d-Gln	M31453	6:126492728-127693092	-0.0451336945957023	0.484455925093064	0.925773531600558
MR-PCA	glutamine	HMDB0000641	cysteine	HMDB0000574	met-d-Gln	M31453	6:131635614-132135614	-0.0296122993986847	0.462720400938289	0.948973335035655
MR-PCA	glutamine	HMDB0000641	cysteine	HMDB0000574	met-d-Gln	M31453	7:72772933-73272933	-0.402767306371593	0.319067578382735	0.206831497487129
MR-PCA	glutamine	HMDB0000641	cysteine	HMDB0000574	met-d-Gln	M31453	8:17124777-17669461	-0.185502530446776	0.375598530552135	0.621387304277497
MR-PCA	glutamine	HMDB0000641	cysteine	HMDB0000574	met-d-Gln	M31453	8:126231747-126731747	1.62157358665282	0.835526822885251	0.0522849912458216
MR-PCA	glutamine	HMDB0000641	cysteine	HMDB0000574	met-d-Gln	M31453	9:4040541-4540541	0.741763211411878	0.467663482976371	0.112715578806452
MR-PCA	glutamine	HMDB0000641	cysteine	HMDB0000574	met-d-Gln	M31453	9:21884172-22384172	0.162929496714136	0.462429510064575	0.724588023280189
MR-PCA	glutamine	HMDB0000641	cysteine	HMDB0000574	met-d-Gln	M31453	10:98828483-99609412	0.0513504101113367	0.200057771935275	0.797427428198115
MR-PCA	glutamine	HMDB0000641	cysteine	HMDB0000574	met-d-Gln	M31453	10:114535278-115035278	-0.613188754590968	0.603342778824489	0.309477483978329
MR-PCA	glutamine	HMDB0000641	cysteine	HMDB0000574	met-d-Gln	M31453	11:8005408-8505408	0.445889598765682	0.363859579131568	0.220407914559932
MR-PCA	glutamine	HMDB0000641	cysteine	HMDB0000574	met-d-Gln	M31453	11:18148958-18648958	0.437482505714303	0.539905971315373	0.417771290433516
MR-PCA	glutamine	HMDB0000641	cysteine	HMDB0000574	met-d-Gln	M31453	11:73860169-74360169	-0.298652481015639	0.620247770963803	0.630157537549306
MR-PCA	glutamine	HMDB0000641	cysteine	HMDB0000574	met-d-Gln	M31453	12:4051876-4551876	0.0887673154866238	0.486086488271454	0.855099094643262
MR-PCA	glutamine	HMDB0000641	cysteine	HMDB0000574	met-d-Gln	M31453	12:46377388-47736079	0.24387663239663	0.224914992206961	0.278229230898555
MR-PCA	glutamine	HMDB0000641	cysteine	HMDB0000574	met-d-Gln	M31453	12:55949170-57674145	-0.0160706384544901	0.0852990984250594	0.850560450285077
MR-PCA	glutamine	HMDB0000641	cysteine	HMDB0000574	met-d-Gln	M31453	12:59330993-60240767	0.198840504168056	0.295471464851585	0.500972680392351
MR-PCA	glutamine	HMDB0000641	cysteine	HMDB0000574	met-d-Gln	M31453	12:121134495-121634495	-0.19600442659348	0.614330885080012	0.74968593458213
MR-PCA	glutamine	HMDB0000641	cysteine	HMDB0000574	met-d-Gln	M31453	14:21242229-21782312	0.0059442248994808	0.355053618365213	0.986642626691705
MR-PCA	glutamine	HMDB0000641	cysteine	HMDB0000574	met-d-Gln	M31453	14:74940531-75440531	0.0384985653821472	0.59734521414131	0.94861236326998
MR-PCA	glutamine	HMDB0000641	cysteine	HMDB0000574	met-d-Gln	M31453	14:100545139-101045139	0.13390627513708	0.668157114651347	0.84115887677744
MR-PCA	glutamine	HMDB0000641	cysteine	HMDB0000574	met-d-Gln	M31453	16:70118909-70618909	0.0891969902693637	0.683513501216639	0.896172615334763
MR-PCA	glutamine	HMDB0000641	cysteine	HMDB0000574	met-d-Gln	M31453	17:25345818-25845818	0.497085869669482	0.528652820951766	0.347069886225447
MR-PCA	glutamine	HMDB0000641	cysteine	HMDB0000574	met-d-Gln	M31453	18:31306350-31806350	-0.171487307503934	0.549504360192052	0.754982509982233
MR-PCA	glutamine	HMDB0000641	cysteine	HMDB0000574	met-d-Gln	M31453	20:55862882-56362882	0.137212690946449	0.486086560282302	0.777728541220458
MR-PCA	glutamine	HMDB0000641	cysteine	HMDB0000574	met-d-Gln	M31453	22:44074730-44574730	-0.30773433094283	0.543363740933172	0.571155531549722
MR-PCA	asparagine	HMDB0000168	lactate	HMDB0000190	bioa_003	met-d-Lactate	2:27480940-27980940	-0.414113758161114	0.0667030592530471	5.35549286005015e-10
MR-PCA	asparagine	HMDB0000168	lactate	HMDB0000190	bioa_003	met-d-Lactate	4:178111051-178611051	0.0085783715663905	0.0600440847779362	0.886394520196055
MR-PCA	asparagine	HMDB0000168	lactate	HMDB0000190	bioa_003	met-d-Lactate	7:97252737-97752737	-0.0434927756816314	0.0586060604811691	0.458014156917188
MR-PCA	asparagine	HMDB0000168	lactate	HMDB0000190	bioa_003	met-d-Lactate	11:61853420-62353420	0.0212043864955572	0.0479933502915464	0.658620000489904
MR-PCA	asparagine	HMDB0000168	lactate	HMDB0000190	bioa_003	met-d-Lactate	12:46900176-47400176	0.0221610995423389	0.070038333327689	0.751688396631647
MR-PCA	asparagine	HMDB0000168	lactate	HMDB0000190	bioa_003	met-d-Lactate	14:103514503-104812812	-0.0087622345882199	0.0191209119242258	0.646769960084218
MR-PCA	serine	HMDB0000187	methionine sulfoxide	HMDB0002005	GCST90200415	GCST90199625	1:119778579-120514573	0.0467084636930091	0.0672238922893012	0.487168496392483
MR-PCA	serine	HMDB0000187	methionine sulfoxide	HMDB0002005	GCST90200415	GCST90199625	2:211290507-212040821	-0.0031512285607463	0.0801674177504505	0.968644751854914
MR-PCA	serine	HMDB0000187	methionine sulfoxide	HMDB0002005	GCST90200415	GCST90199625	7:55905219-56847625	0.0518948964388674	0.0930467977780466	0.577029459378929
MR-PCA	sphingosine 1-phosphate	HMDB0000277	5-oxoproline	HMDB0000267	GCST90199657	GCST90200280	17:74160792-74684003	-0.0459888323646826	0.0841571600725177	0.584747239311965
MR-PCA	cysteinylglycine	HMDB0000078	isoleucine	HMDB0000172	GCST90200364	bioa_010	16:15885043-16385043	0.0407007112638439	0.0346033957900634	0.239512688501449
MR-PCA	cysteinylglycine	HMDB0000078	isoleucine	HMDB0000172	GCST90200364	bioa_010	16:89076223-90262231	-0.0016632367819739	0.0205607921501396	0.935526558680325
MR-PCA	4-hydroxyphenylpyruvate	HMDB0000707	glycohyocholate	HMDB0000138	GCST90200300	GCST90199935	11:63046797-63546797	0.19988716055483	0.104564520199573	0.0559255260840663
MR-PCA	4-hydroxyphenylpyruvate	HMDB0000707	glycohyocholate	HMDB0000138	GCST90200300	GCST90199935	12:122051275-122551275	0.214686988088656	0.115687063456882	0.0634883127677817
MR-PCA	bilirubin (z,z)	HMDB0000054	myo-inositol	HMDB0000211	GCST90200704	GCST90200401	2:233988949-235124783	-0.0002303696760192	0.0225621565340881	0.991853384503563
MR-PCA	bilirubin (z,z)	HMDB0000054	myo-inositol	HMDB0000211	GCST90200704	GCST90200401	12:21093886-21593886	0.0009048990677532	0.0993586246392025	0.992733443957196
MR-PCA	phenylalanine	HMDB0000159	pyruvate	HMDB0000243	GCST90200396	M00599	12:103005621-103594137	-0.0017306176655405	0.105487121082256	0.986910523662358
MR-PCA	orotate	HMDB0000226	citrate	HMDB0000094	GCST90200392	M01564	3:123305909-124961335	0.0064965726328232	0.0342325188707506	0.849483241032895
MR-PCA	orotate	HMDB0000226	citrate	HMDB0000094	GCST90200392	M01564	7:32831514-33590783	0.0304693370745349	0.0631664837155239	0.629546273335672
MR-PCA	choline	HMDB0000097	3-methyl-2-oxobutyrate	HMDB0000019	GCST90200327	M21047	17:17175631-17675631	0.0485036510244032	0.125035296705265	0.698075481280936
MR-PCA	n1-methyl-2-pyridone-5-carboxamide	HMDB0004193	choline phosphate	HMDB0001565	GCST90199778	GCST90200363	2:135485648-135985648	0.0506455070775246	0.140727194288858	0.718933662159676
MR-PCA	n1-methyl-2-pyridone-5-carboxamide	HMDB0004193	choline phosphate	HMDB0001565	GCST90199778	GCST90200363	7:10019022-10519022	-0.114602482266587	0.103184538065343	0.26671663208796
MR-PCA	dehydroepiandrosterone sulfate (dhea-s)	HMDB0001032	4-acetamidobutanoate	HMDB0003681	GCST90199673	M01558	7:98825038-100067196	-0.100862004651259	0.132651435187899	0.447043213046538
MR-PCA	serine	HMDB0000187	isoleucine	HMDB0000172	M32315	GCST90200399	1:119966025-120466025	-0.107659974843982	0.0762450922446611	0.157942606108683
MR-PCA	serine	HMDB0000187	isoleucine	HMDB0000172	M32315	GCST90200399	2:211323559-211823559	0.0136159297922018	0.0924289843642086	0.882885494352193
MR-PCA	serine	HMDB0000187	isoleucine	HMDB0000172	M32315	GCST90200399	7:55822010-56322010	0.0331655883860489	0.135354024380348	0.806434393675753
MR-PCA	threonine	HMDB0000167	5-oxoproline	HMDB0000267	GCST90200432	GCST90200280	2:27589369-28089369	0.193441185848159	0.104009327737654	0.0629075161982589
MR-PCA	threonine	HMDB0000167	5-oxoproline	HMDB0000267	GCST90200432	GCST90200280	2:211290507-211790507	0.245333791171965	0.118148276075818	0.0378485945381772
MR-PCA	threonine	HMDB0000167	5-oxoproline	HMDB0000267	GCST90200432	GCST90200280	12:46938082-47438082	0.131652012046491	0.0979991181912096	0.17914249790105
MR-PCA	threonine	HMDB0000167	5-oxoproline	HMDB0000267	GCST90200432	GCST90200280	14:100594368-101094368	-0.202819567410564	0.11043660188098	0.066280065356962
MR-PCA	glycerol 3-phosphate	HMDB0000126	cholesterol	HMDB0000067	GCST90199638	GCST90200368	1:20921386-22251981	-0.0601831099129081	0.0458697544906156	0.189505482106383
MR-PCA	glycerol 3-phosphate	HMDB0000126	cholesterol	HMDB0000067	GCST90199638	GCST90200368	20:5231344-5731344	-0.0195091667413017	0.0773474387909906	0.800865067025732
MR-PCA	3-methyl-2-oxobutyrate	HMDB0000019	glutamine	HMDB0000641	M21047	met-d-Gln	4:88976422-89476422	-0.0289779075219951	0.0361226738770628	0.422432496493523
MR-PCA	beta-citrylglutamate	HMDB0241915	alanine	HMDB0000161	GCST90199911	M32339	3:183486882-183986882	-0.0860240298220476	0.114816104244965	0.453716700594919
MR-PCA	beta-citrylglutamate	HMDB0241915	alanine	HMDB0000161	GCST90199911	M32339	11:88203934-92094388	-0.0014903276786545	0.0336651036135316	0.964689811217622
MR-PCA	citrate	HMDB0000094	acetoacetate	HMDB0000060	M01564	GCST90200318	5:14625868-15125868	-0.0243736233704965	0.132592307980848	0.854151675912543
MR-PCA	citrate	HMDB0000094	acetoacetate	HMDB0000060	M01564	GCST90200318	17:6345930-6933878	-0.0607261070846398	0.0909942537111373	0.504540932811806
MR-PCA	cysteinylglycine	HMDB0000078	arginine	HMDB0000517	GCST90200364	M01638	16:15885043-16385043	-0.0407685847279342	0.120414124950338	0.734933845588412
MR-PCA	cysteinylglycine	HMDB0000078	arginine	HMDB0000517	GCST90200364	M01638	16:89076223-90262231	-0.0108412932175356	0.0694982242061195	0.876037895458527
MR-PCA	n-formylanthranilic acid	HMDB0004089	1-(1-enyl-stearoyl)-2-arachidonoyl-gpe (p-18:0/20:4)*	HMDB0005779	GCST90199960	GCST90200058	2:143548189-144048189	0.12216150525177	0.100354615611358	0.223490732278902
MR-PCA	n-formylanthranilic acid	HMDB0004089	1-(1-enyl-stearoyl)-2-arachidonoyl-gpe (p-18:0/20:4)*	HMDB0005779	GCST90199960	GCST90200058	17:75643177-76448530	-0.0250953042370065	0.0312544758675012	0.422012459310359
MR-PCA	eicosapentaenoate (epa; 20:5n3)	HMDB0001999	adenosine 5'-monophosphate (amp)	HMDB0000045	GCST90200349	GCST90200356	11:61319830-61819830	-0.0370688282901846	0.0740674362983276	0.616741338398349
MR-PCA	alpha-tocopherol	HMDB0001893	inosine	HMDB0000195	GCST90200302	GCST90200394	1:62651807-63403953	-0.0555720299023057	0.166785426198803	0.738987273968053
MR-PCA	glycohyocholate	HMDB0000138	inosine	HMDB0000195	GCST90199935	M01123	10:45742470-46242470	-0.096924799286891	0.271081393951444	0.720681076913117
MR-PCA	glycohyocholate	HMDB0000138	inosine	HMDB0000195	GCST90199935	M01123	17:28409010-28909010	-0.0400881722651168	0.241964685539763	0.868410532295631
MR-PCA	inosine	HMDB0000195	alpha-tocopherol	HMDB0001893	M01123	GCST90200302	6:85876680-86677325	0.0262282083983367	0.0683028128855581	0.700979226076313
MR-PCA	creatinine	HMDB0000562	1,7-dimethylurate	HMDB0011103	met-d-Creatinine	GCST90199756	1:62775942-63275942	0.087913503759875	0.420497669511961	0.834393489754278
MR-PCA	creatinine	HMDB0000562	1,7-dimethylurate	HMDB0011103	met-d-Creatinine	GCST90199756	1:78344069-78844069	-0.417124809997251	0.498033129714514	0.402286685689772
MR-PCA	creatinine	HMDB0000562	1,7-dimethylurate	HMDB0011103	met-d-Creatinine	GCST90199756	1:113008681-113508681	0.233194518811815	0.340402905850515	0.493309574395428
MR-PCA	creatinine	HMDB0000562	1,7-dimethylurate	HMDB0011103	met-d-Creatinine	GCST90199756	1:150079982-151190625	-0.354096220495096	0.353728491207206	0.316807673210695
MR-PCA	creatinine	HMDB0000562	1,7-dimethylurate	HMDB0011103	met-d-Creatinine	GCST90199756	1:243202864-243702864	0.219803304343218	0.669534825536756	0.742690466227062
MR-PCA	creatinine	HMDB0000562	1,7-dimethylurate	HMDB0011103	met-d-Creatinine	GCST90199756	2:15538692-16038692	-0.137712174239646	0.376323977721971	0.714409495094825
MR-PCA	creatinine	HMDB0000562	1,7-dimethylurate	HMDB0011103	met-d-Creatinine	GCST90199756	2:18426203-18926203	0.0396005250870771	0.398420877074004	0.920825684752577
MR-PCA	creatinine	HMDB0000562	1,7-dimethylurate	HMDB0011103	met-d-Creatinine	GCST90199756	2:73303397-74097901	0.0680889443787517	0.513834868514009	0.894579858079296
MR-PCA	creatinine	HMDB0000562	1,7-dimethylurate	HMDB0011103	met-d-Creatinine	GCST90199756	2:121056440-121556440	0.0488074275981184	0.304866802093929	0.872806816206709
MR-PCA	creatinine	HMDB0000562	1,7-dimethylurate	HMDB0011103	met-d-Creatinine	GCST90199756	2:148593372-149093372	0.604485981764235	0.578054663831345	0.295688201967513
MR-PCA	creatinine	HMDB0000562	1,7-dimethylurate	HMDB0011103	met-d-Creatinine	GCST90199756	2:176734544-177234544	0.366440911122498	0.37847783198058	0.332946244051097
MR-PCA	creatinine	HMDB0000562	1,7-dimethylurate	HMDB0011103	met-d-Creatinine	GCST90199756	2:211293055-211793055	-0.110023548208806	0.321225975801729	0.731966090830545
MR-PCA	creatinine	HMDB0000562	1,7-dimethylurate	HMDB0011103	met-d-Creatinine	GCST90199756	2:217394852-217894852	-0.791177207123048	0.378383627947771	0.0365335034664918
MR-PCA	creatinine	HMDB0000562	1,7-dimethylurate	HMDB0011103	met-d-Creatinine	GCST90199756	2:220108198-220608198	-0.132452336416537	0.441958291288248	0.764410423321039
MR-PCA	creatinine	HMDB0000562	1,7-dimethylurate	HMDB0011103	met-d-Creatinine	GCST90199756	3:38187471-38687471	0.0177153571964453	0.395593581933161	0.964281303504712
MR-PCA	creatinine	HMDB0000562	1,7-dimethylurate	HMDB0011103	met-d-Creatinine	GCST90199756	3:141462708-141962708	-0.123803350381838	0.428741027446995	0.772764881115546
MR-PCA	creatinine	HMDB0000562	1,7-dimethylurate	HMDB0011103	met-d-Creatinine	GCST90199756	3:185024780-185524780	1.32948500092116	0.49092502899318	0.0067665089763766
MR-PCA	creatinine	HMDB0000562	1,7-dimethylurate	HMDB0011103	met-d-Creatinine	GCST90199756	4:76880934-77664144	0.0559202562522544	0.240809466375471	0.816368815297061
MR-PCA	creatinine	HMDB0000562	1,7-dimethylurate	HMDB0011103	met-d-Creatinine	GCST90199756	4:103323863-104102802	-0.0345614278205157	0.481552924269238	0.942784328941847
MR-PCA	creatinine	HMDB0000562	1,7-dimethylurate	HMDB0011103	met-d-Creatinine	GCST90199756	5:39144851-39644851	0.862771833673751	0.389199970547034	0.0266379315948364
MR-PCA	creatinine	HMDB0000562	1,7-dimethylurate	HMDB0011103	met-d-Creatinine	GCST90199756	5:53045546-53835870	-0.300853904756247	0.273663553485505	0.271612440075436
MR-PCA	creatinine	HMDB0000562	1,7-dimethylurate	HMDB0011103	met-d-Creatinine	GCST90199756	5:176565124-177065124	0.0089575870827755	0.339328973886825	0.978939934423743
MR-PCA	creatinine	HMDB0000562	1,7-dimethylurate	HMDB0011103	met-d-Creatinine	GCST90199756	6:43556335-44056335	-0.0697591068971226	0.315166660575879	0.824827414644825
MR-PCA	creatinine	HMDB0000562	1,7-dimethylurate	HMDB0011103	met-d-Creatinine	GCST90199756	6:108750742-109250742	-0.453160444490707	0.378993096657762	0.231815300655618
MR-PCA	creatinine	HMDB0000562	1,7-dimethylurate	HMDB0011103	met-d-Creatinine	GCST90199756	6:133547208-134047208	-0.0017561040681998	0.383833165323909	0.996349550894723
MR-PCA	creatinine	HMDB0000562	1,7-dimethylurate	HMDB0011103	met-d-Creatinine	GCST90199756	6:160418389-160927934	-0.241792102207966	0.274515562503332	0.378428456515296
MR-PCA	creatinine	HMDB0000562	1,7-dimethylurate	HMDB0011103	met-d-Creatinine	GCST90199756	7:1036567-1536567	0.113848015543238	0.297877393968815	0.702314825600008
MR-PCA	creatinine	HMDB0000562	1,7-dimethylurate	HMDB0011103	met-d-Creatinine	GCST90199756	7:25488956-25988956	0.901623580739476	0.425625417223031	0.0341454413805385
MR-PCA	creatinine	HMDB0000562	1,7-dimethylurate	HMDB0011103	met-d-Creatinine	GCST90199756	7:76984640-77791673	0.436798380429219	0.498904308719085	0.381293561881934
MR-PCA	creatinine	HMDB0000562	1,7-dimethylurate	HMDB0011103	met-d-Creatinine	GCST90199756	7:128492221-128992221	-0.0589415663748343	0.418136899486959	0.88789967354426
MR-PCA	creatinine	HMDB0000562	1,7-dimethylurate	HMDB0011103	met-d-Creatinine	GCST90199756	7:151165041-151665041	-0.175335937733936	0.292717674119006	0.549177324797747
MR-PCA	creatinine	HMDB0000562	1,7-dimethylurate	HMDB0011103	met-d-Creatinine	GCST90199756	8:8031142-9250941	0.0001597623889857	0.403950069248888	0.99968443639462
MR-PCA	creatinine	HMDB0000562	1,7-dimethylurate	HMDB0011103	met-d-Creatinine	GCST90199756	8:9759952-10530228	0.452113833830589	0.500697979658191	0.366543323284309
MR-PCA	creatinine	HMDB0000562	1,7-dimethylurate	HMDB0011103	met-d-Creatinine	GCST90199756	8:10561829-11945872	0.320487621089415	0.434830922790658	0.461098251646124
MR-PCA	creatinine	HMDB0000562	1,7-dimethylurate	HMDB0011103	met-d-Creatinine	GCST90199756	8:19609539-20109539	-0.0460305710911563	0.412621521348355	0.911175144669442
MR-PCA	creatinine	HMDB0000562	1,7-dimethylurate	HMDB0011103	met-d-Creatinine	GCST90199756	8:23527006-24027006	0.0524154392926942	0.434124316082179	0.903898308412422
MR-PCA	creatinine	HMDB0000562	1,7-dimethylurate	HMDB0011103	met-d-Creatinine	GCST90199756	8:30157389-30657389	-0.423019587700375	0.378851554037194	0.264172231270365
MR-PCA	creatinine	HMDB0000562	1,7-dimethylurate	HMDB0011103	met-d-Creatinine	GCST90199756	8:144768354-145268354	0.379215342803487	0.421697084194156	0.368514159112105
MR-PCA	creatinine	HMDB0000562	1,7-dimethylurate	HMDB0011103	met-d-Creatinine	GCST90199756	9:71184707-71684707	0.340892265926905	0.422364752210675	0.419606588296104
MR-PCA	creatinine	HMDB0000562	1,7-dimethylurate	HMDB0011103	met-d-Creatinine	GCST90199756	10:52398454-52898454	0.150709391119713	0.41782022637664	0.718320798269717
MR-PCA	creatinine	HMDB0000562	1,7-dimethylurate	HMDB0011103	met-d-Creatinine	GCST90199756	11:1928330-2428330	0.590262768504354	0.346698636353632	0.088657172920773
MR-PCA	creatinine	HMDB0000562	1,7-dimethylurate	HMDB0011103	met-d-Creatinine	GCST90199756	11:2548804-3048804	0.723791017552986	0.266536259749109	0.0066166926002026
MR-PCA	creatinine	HMDB0000562	1,7-dimethylurate	HMDB0011103	met-d-Creatinine	GCST90199756	11:30504837-31294673	0.354233894292366	0.243306719155171	0.145416127293775
MR-PCA	creatinine	HMDB0000562	1,7-dimethylurate	HMDB0011103	met-d-Creatinine	GCST90199756	11:116373213-117240760	0.207425786738645	0.331008858154176	0.53089049643338
MR-PCA	creatinine	HMDB0000562	1,7-dimethylurate	HMDB0011103	met-d-Creatinine	GCST90199756	12:15092463-15592463	-0.283860466627734	0.41520598191264	0.494188754105941
MR-PCA	creatinine	HMDB0000562	1,7-dimethylurate	HMDB0011103	met-d-Creatinine	GCST90199756	15:41118334-41871842	-0.140924051341476	0.495462691508045	0.776081492997308
MR-PCA	creatinine	HMDB0000562	1,7-dimethylurate	HMDB0011103	met-d-Creatinine	GCST90199756	15:45400360-46179051	0.296628034348051	0.282559750530685	0.293815269823552
MR-PCA	creatinine	HMDB0000562	1,7-dimethylurate	HMDB0011103	met-d-Creatinine	GCST90199756	15:53700578-54200578	0.759828296863371	0.469401478846954	0.105508101753962
MR-PCA	creatinine	HMDB0000562	1,7-dimethylurate	HMDB0011103	met-d-Creatinine	GCST90199756	15:76097375-76597375	-1.04195646544804	0.426103576422851	0.0144726619832253
MR-PCA	creatinine	HMDB0000562	1,7-dimethylurate	HMDB0011103	met-d-Creatinine	GCST90199756	16:20142332-21335139	-0.198842832422378	0.235915192555795	0.399308280232405
MR-PCA	creatinine	HMDB0000562	1,7-dimethylurate	HMDB0011103	met-d-Creatinine	GCST90199756	16:89453424-89953424	-0.389825852806249	0.465352376903199	0.402199012242238
MR-PCA	creatinine	HMDB0000562	1,7-dimethylurate	HMDB0011103	met-d-Creatinine	GCST90199756	17:19176536-19724875	0.123375522962428	0.313614328593432	0.694024903006166
MR-PCA	creatinine	HMDB0000562	1,7-dimethylurate	HMDB0011103	met-d-Creatinine	GCST90199756	17:37200083-37954217	0.131404139500464	0.387622940631585	0.734609802797428
MR-PCA	creatinine	HMDB0000562	1,7-dimethylurate	HMDB0011103	met-d-Creatinine	GCST90199756	17:58690466-59700441	0.371272361260783	0.316048802040666	0.240102307342828
MR-PCA	creatinine	HMDB0000562	1,7-dimethylurate	HMDB0011103	met-d-Creatinine	GCST90199756	18:76910235-77410235	0.0557772635309849	0.353578971857419	0.87465339664985
MR-PCA	creatinine	HMDB0000562	1,7-dimethylurate	HMDB0011103	met-d-Creatinine	GCST90199756	19:32940263-33709298	-0.234094297869851	0.35675677848226	0.511712580561721
MR-PCA	creatinine	HMDB0000562	1,7-dimethylurate	HMDB0011103	met-d-Creatinine	GCST90199756	19:45162079-45662079	0.663290333443405	0.406855879346557	0.103041641759222
MR-PCA	creatinine	HMDB0000562	1,7-dimethylurate	HMDB0011103	met-d-Creatinine	GCST90199756	20:32653904-33537782	0.506584464480706	0.4643864522173	0.275330833019839
MR-PCA	creatinine	HMDB0000562	1,7-dimethylurate	HMDB0011103	met-d-Creatinine	GCST90199756	22:38345240-38845240	0.59731680863412	0.521941611920817	0.252452365492472
MR-PCA	oleamide	HMDB0002117	adenosine	HMDB0000050	M32458	M00555	12:21138621-21638621	-0.0551558450384635	0.0929635419042233	0.552976255631411
MR-PCA	oleamide	HMDB0002117	adenosine	HMDB0000050	M32458	M00555	19:15740431-16240431	0.110910396889399	0.133942737368155	0.407645933433397
MR-PCA	tyrosine	HMDB0000158	4-hydroxy-2-oxoglutaric acid	HMDB0002070	met-d-Tyr	GCST90199897	2:211293055-211793055	-1.69797932246785	0.447603785316062	0.000148546168531
MR-PCA	tyrosine	HMDB0000158	4-hydroxy-2-oxoglutaric acid	HMDB0002070	met-d-Tyr	GCST90199897	3:135701113-136607693	0.0148901661882754	0.409760712846967	0.971012302729214
MR-PCA	tyrosine	HMDB0000158	4-hydroxy-2-oxoglutaric acid	HMDB0002070	met-d-Tyr	GCST90199897	3:186140627-186640627	-0.764744964166764	0.431882458619728	0.0766064825124286
MR-PCA	tyrosine	HMDB0000158	4-hydroxy-2-oxoglutaric acid	HMDB0002070	met-d-Tyr	GCST90199897	4:99789651-100289651	0.231109557443863	0.423330055027189	0.585112463450124
MR-PCA	tyrosine	HMDB0000158	4-hydroxy-2-oxoglutaric acid	HMDB0002070	met-d-Tyr	GCST90199897	4:124511762-125011762	0.754857980491243	0.529538364630279	0.154012151865024
MR-PCA	tyrosine	HMDB0000158	4-hydroxy-2-oxoglutaric acid	HMDB0002070	met-d-Tyr	GCST90199897	5:89941256-90441256	-0.244036275025426	0.415029107525021	0.556533651659568
MR-PCA	tyrosine	HMDB0000158	4-hydroxy-2-oxoglutaric acid	HMDB0002070	met-d-Tyr	GCST90199897	6:43031486-43531486	0.455350248638891	0.410582374307393	0.267415057040433
MR-PCA	tyrosine	HMDB0000158	4-hydroxy-2-oxoglutaric acid	HMDB0002070	met-d-Tyr	GCST90199897	6:110683901-112778738	0.0491543019923762	0.0986256126897821	0.61820716247854
MR-PCA	tyrosine	HMDB0000158	4-hydroxy-2-oxoglutaric acid	HMDB0002070	met-d-Tyr	GCST90199897	7:25715759-26215759	0.302723891183334	0.427281832518541	0.478642493713389
MR-PCA	tyrosine	HMDB0000158	4-hydroxy-2-oxoglutaric acid	HMDB0002070	met-d-Tyr	GCST90199897	7:27916442-28416442	-0.554862516074095	0.441836181384992	0.20918468361743
MR-PCA	tyrosine	HMDB0000158	4-hydroxy-2-oxoglutaric acid	HMDB0002070	met-d-Tyr	GCST90199897	8:126236230-126736230	0.368164577165712	0.327692088933475	0.261221942530315
MR-PCA	tyrosine	HMDB0000158	4-hydroxy-2-oxoglutaric acid	HMDB0002070	met-d-Tyr	GCST90199897	9:21884651-22384651	0.0650649707356574	0.384016938464485	0.865456419116889
MR-PCA	tyrosine	HMDB0000158	4-hydroxy-2-oxoglutaric acid	HMDB0002070	met-d-Tyr	GCST90199897	10:64760672-65511176	0.152661876865369	0.400668676290214	0.703190078872762
MR-PCA	tyrosine	HMDB0000158	4-hydroxy-2-oxoglutaric acid	HMDB0002070	met-d-Tyr	GCST90199897	11:8005408-8505408	0.244680658253154	0.305883476596695	0.423760279263965
MR-PCA	tyrosine	HMDB0000158	4-hydroxy-2-oxoglutaric acid	HMDB0002070	met-d-Tyr	GCST90199897	11:61320783-61820783	-0.774368684255339	0.4231547128221	0.0672515079156078
MR-PCA	tyrosine	HMDB0000158	4-hydroxy-2-oxoglutaric acid	HMDB0002070	met-d-Tyr	GCST90199897	12:21081549-21581549	-0.0677505806827976	0.33226794733467	0.838428949252244
MR-PCA	tyrosine	HMDB0000158	4-hydroxy-2-oxoglutaric acid	HMDB0002070	met-d-Tyr	GCST90199897	12:46690648-47449549	0.363798604210132	0.390753186963715	0.35184378513963
MR-PCA	tyrosine	HMDB0000158	4-hydroxy-2-oxoglutaric acid	HMDB0002070	met-d-Tyr	GCST90199897	12:56615040-57115040	0.295709534103991	0.303173526142822	0.329371571386675
MR-PCA	tyrosine	HMDB0000158	4-hydroxy-2-oxoglutaric acid	HMDB0002070	met-d-Tyr	GCST90199897	12:59740603-60240603	-0.857961327118079	0.49243859051286	0.0814610880991396
MR-PCA	tyrosine	HMDB0000158	4-hydroxy-2-oxoglutaric acid	HMDB0002070	met-d-Tyr	GCST90199897	12:121174574-121674574	0.141305536440016	0.260961013492464	0.588175810565661
MR-PCA	tyrosine	HMDB0000158	4-hydroxy-2-oxoglutaric acid	HMDB0002070	met-d-Tyr	GCST90199897	12:122076812-122576812	-0.441717038817993	0.384280855880638	0.250364671794934
MR-PCA	tyrosine	HMDB0000158	4-hydroxy-2-oxoglutaric acid	HMDB0002070	met-d-Tyr	GCST90199897	14:102441854-102941854	0.416170360055981	0.5612177345265	0.45836073012355
MR-PCA	tyrosine	HMDB0000158	4-hydroxy-2-oxoglutaric acid	HMDB0002070	met-d-Tyr	GCST90199897	16:70194094-72795019	-0.0673695689529879	0.134898109918841	0.617490033420177
MR-PCA	tyrosine	HMDB0000158	4-hydroxy-2-oxoglutaric acid	HMDB0002070	met-d-Tyr	GCST90199897	16:79505446-80005446	0.597714025697186	0.447712009962583	0.181862828298886
MR-PCA	tyrosine	HMDB0000158	4-hydroxy-2-oxoglutaric acid	HMDB0002070	met-d-Tyr	GCST90199897	19:45175460-45675460	0.219682050808998	0.365393155391535	0.547692776380672
MR-PCA	tyrosine	HMDB0000158	4-hydroxy-2-oxoglutaric acid	HMDB0002070	met-d-Tyr	GCST90199897	20:42792364-43292364	0.317469973210416	0.340780969216908	0.351545676645261
MR-PCA	tyrosine	HMDB0000158	4-hydroxy-2-oxoglutaric acid	HMDB0002070	met-d-Tyr	GCST90199897	22:31926825-32426825	-0.564045640900949	0.526055107125537	0.283622224681317
MR-PCA	tyrosine	HMDB0000158	4-hydroxy-2-oxoglutaric acid	HMDB0002070	met-d-Tyr	GCST90199897	22:44074855-44574855	-0.234177633037697	0.448406965874989	0.601500787114137
MR-PCA	docosahexaenoate (dha; 22:6n3)	HMDB0002183	n-acetylornithine	HMDB0003357	GCST90199651	M15630	11:61376206-61876206	-0.0947703047459578	0.144299922399312	0.51133574824674
MR-PCA	n-stearoyl-sphingosine (d18:1/18:0)*	HMDB0004950	kynurenine	HMDB0000684	GCST90200341	GCST90199636	10:64645010-65401382	-0.0810282624927488	0.133594203758962	0.544165997338881
MR-PCA	n-stearoyl-sphingosine (d18:1/18:0)*	HMDB0004950	kynurenine	HMDB0000684	GCST90200341	GCST90199636	14:63982220-64482220	-0.0376822985409818	0.137347654397051	0.783810239148213
MR-PCA	n-stearoyl-sphingosine (d18:1/18:0)*	HMDB0004950	kynurenine	HMDB0000684	GCST90200341	GCST90199636	18:55052269-55552269	0.0832996946258384	0.0860785184180212	0.333185441078857
MR-PCA	n-stearoyl-sphingosine (d18:1/18:0)*	HMDB0004950	kynurenine	HMDB0000684	GCST90200341	GCST90199636	19:8013648-8513648	0.0744247634677735	0.0647416604929539	0.250322975473877
MR-PCA	kynurenate	HMDB0000715	ornithine	HMDB0000214	GCST90200454	bioa_014	1:241463402-241963402	0.057261377021109	0.039665799235476	0.148852736562676
MR-PCA	kynurenate	HMDB0000715	ornithine	HMDB0000214	GCST90200454	bioa_014	4:170711647-171211647	0.0162801273229353	0.0609179579261528	0.789279170079699
MR-PCA	kynurenate	HMDB0000715	ornithine	HMDB0000214	GCST90200454	bioa_014	16:58517848-59017848	0.0741539783597007	0.0736012483173114	0.313689854682292
MR-PCA	4-acetamidobutanoate	HMDB0003681	choline	HMDB0000097	M01558	GCST90200327	8:18010431-18510431	-0.0333020248014793	0.049934473584941	0.504826744381623
MR-PCA	4-acetamidobutanoate	HMDB0003681	choline	HMDB0000097	M01558	GCST90200327	18:22536478-23036478	-0.247204737267232	0.168457034675089	0.142249708732837
MR-PCA	2-aminobutyrate	HMDB0000452	4-methyl-2-oxopentanoate	HMDB0000695	GCST90200305	GCST90199655	2:64970910-65470910	0.0330320311654645	0.083141569959036	0.69114726351732
MR-PCA	2-aminobutyrate	HMDB0000452	4-methyl-2-oxopentanoate	HMDB0000695	GCST90200305	GCST90199655	4:88993818-89493818	-0.170842671601923	0.113129760281738	0.131005685555402
MR-PCA	lactate	HMDB0000190	tyrosine	HMDB0000158	met-d-Lactate	M01299	2:27348097-28101918	-0.87108124100422	0.600703445203085	0.147030089690534
MR-PCA	lactate	HMDB0000190	tyrosine	HMDB0000158	met-d-Lactate	M01299	6:135171067-135671067	-0.411206404061355	0.443293008843234	0.353605956554388
MR-PCA	lactate	HMDB0000190	tyrosine	HMDB0000158	met-d-Lactate	M01299	8:106333124-106833124	0.858400977098931	0.600721445414707	0.153018572551896
MR-PCA	lactate	HMDB0000190	tyrosine	HMDB0000158	met-d-Lactate	M01299	9:4513176-5186407	-1.10087928213794	0.347165087826484	0.0015188684263883
MR-PCA	lactate	HMDB0000190	tyrosine	HMDB0000158	met-d-Lactate	M01299	10:2727379-3389269	-0.283858872875425	0.278143924471635	0.307469238252025
MR-PCA	lactate	HMDB0000190	tyrosine	HMDB0000158	met-d-Lactate	M01299	11:118839742-119339742	-0.249976367011479	0.528783521277374	0.636399703744875
MR-PCA	lactate	HMDB0000190	tyrosine	HMDB0000158	met-d-Lactate	M01299	12:111162908-111662908	-0.31533251225077	0.570289944719329	0.580308830539982
MR-PCA	lactate	HMDB0000190	tyrosine	HMDB0000158	met-d-Lactate	M01299	12:111682800-113133476	0.48151202949502	0.396274788256922	0.22432936412828
MR-PCA	creatinine	HMDB0000562	docosapentaenoate (n6 dpa; 22:5n6)	HMDB0001976	GCST90200366	GCST90199796	16:20142332-20642332	-0.0008312948164434	0.106913858666392	0.993796214778648
MR-PCA	3-methyl-2-oxobutyrate	HMDB0000019	3-hydroxybutyrate (bhba)	HMDB0000011	M21047	M00542	4:88976422-89476422	0.091506284085839	0.142522551861592	0.52084217825741
MR-PCA	urate	HMDB0000289	bilirubin (z,z)	HMDB0000054	M01604	GCST90200704	4:9676051-10553081	-0.023149921439072	0.0465989477795993	0.619336691155692
MR-PCA	tryptophan	HMDB0000929	glucose	HMDB0000122	bioa_020	met-d-Glucose	2:27480940-27980940	-0.428357983797834	0.0921926147458455	3.37880399914866e-06
MR-PCA	tryptophan	HMDB0000929	glucose	HMDB0000122	bioa_020	met-d-Glucose	4:156560755-157060755	0.0069420961760995	0.0376132616142218	0.853570145392336
MR-PCA	tryptophan	HMDB0000929	glucose	HMDB0000122	bioa_020	met-d-Glucose	6:111336667-112095774	-0.0159928567531672	0.0467548986960029	0.732307733222581
MR-PCA	serine	HMDB0000187	beta-citrylglutamate	HMDB0241915	GCST90200415	GCST90199911	1:119778579-120514573	-0.160553375538952	0.0672934032630551	0.0170387292306979
MR-PCA	serine	HMDB0000187	beta-citrylglutamate	HMDB0241915	GCST90200415	GCST90199911	2:211290507-212040821	0.0828839281841886	0.0802493527240461	0.301683524687679
MR-PCA	serine	HMDB0000187	beta-citrylglutamate	HMDB0241915	GCST90200415	GCST90199911	7:55905219-56847625	-0.0615645360127586	0.093137931871768	0.508609813808498
MR-PCA	betaine	HMDB0000043	retinol (vitamin a)	HMDB0000305	M03141	GCST90200405	2:211337631-211837631	-0.084032611711239	0.0906968665065955	0.354174943737463
MR-PCA	betaine	HMDB0000043	retinol (vitamin a)	HMDB0000305	M03141	GCST90200405	5:78095798-78666416	0.131135273565655	0.0878408603377689	0.135470359823361
MR-PCA	betaine	HMDB0000043	retinol (vitamin a)	HMDB0000305	M03141	GCST90200405	12:30349-530349	-0.219660763377026	0.146797443460555	0.134561746445647
MR-PCA	sphingosine 1-phosphate	HMDB0000277	pyruvate	HMDB0000243	GCST90199657	GCST90200430	17:74160792-74684003	0.0274795607874936	0.0840967437764948	0.743848436944565
MR-PCA	citrulline	HMDB0000904	glutamate	HMDB0000148	GCST90200403	GCST90200412	2:211084708-211584708	-0.102070600638631	0.0954696972825005	0.285005983571559
MR-PCA	citrulline	HMDB0000904	glutamate	HMDB0000148	GCST90200403	GCST90200412	9:133044244-133573675	-0.138381138765068	0.0920465126678689	0.132740373874853
MR-PCA	asparagine	HMDB0000168	serine	HMDB0000187	GCST90200452	M32315	11:61850353-62350353	0.185735005338489	0.124269940292448	0.135016444174087
MR-PCA	asparagine	HMDB0000168	serine	HMDB0000187	GCST90200452	M32315	14:103842789-104825326	0.0022056048562925	0.095032255253296	0.981483549137664
MR-PCA	betaine	HMDB0000043	glutamate	HMDB0000148	M03141	GCST90200412	2:211337631-211837631	-0.0983191133489138	0.0904845220834149	0.277220311271491
MR-PCA	betaine	HMDB0000043	glutamate	HMDB0000148	M03141	GCST90200412	5:78095798-78666416	-0.11381187713567	0.0876287371139572	0.19401385417972
MR-PCA	betaine	HMDB0000043	glutamate	HMDB0000148	M03141	GCST90200412	12:30349-530349	-0.125844944577388	0.146447794010742	0.390166153887103
MR-PCA	citrulline	HMDB0000904	pantothenate	HMDB0000210	GCST90200403	GCST90200279	2:211084708-211584708	0.054869821131014	0.0960123476498371	0.567669481055463
MR-PCA	citrulline	HMDB0000904	pantothenate	HMDB0000210	GCST90200403	GCST90200279	9:133044244-133573675	-0.115232621455946	0.0925706892050845	0.213202783708221
MR-PCA	2-aminobutyrate	HMDB0000452	sphingosine	HMDB0000252	GCST90200305	GCST90200385	2:64970910-65470910	-0.011737094997873	0.0845516419225918	0.889595790680219
MR-PCA	2-aminobutyrate	HMDB0000452	sphingosine	HMDB0000252	GCST90200305	GCST90200385	4:88993818-89493818	-0.094946085007467	0.115104221954566	0.40944507713056
MR-PCA	5,6-dihydrothymine	HMDB0000079	sarcosine	HMDB0000271	GCST90200339	bioa_031	22:50721854-51221854	0.0515593525746505	0.060712691937516	0.39575045308279
MR-PCA	betaine	HMDB0000043	dihydroorotate	HMDB03349	GCST90200425	GCST90200444	2:211290507-211790507	0.164892023136303	0.101876214457043	0.105543536725197
MR-PCA	betaine	HMDB0000043	dihydroorotate	HMDB03349	GCST90200425	GCST90200444	5:78081434-78907016	0.0908610080541093	0.0599133891342222	0.129383045661142
MR-PCA	betaine	HMDB0000043	dihydroorotate	HMDB03349	GCST90200425	GCST90200444	6:160264283-160825366	0.0433385384342059	0.0751146082260678	0.563962753112724
MR-PCA	betaine	HMDB0000043	dihydroorotate	HMDB03349	GCST90200425	GCST90200444	12:68601-568601	0.0940318171808504	0.0704840439688672	0.182175483341281
MR-PCA	betaine	HMDB0000043	dihydroorotate	HMDB03349	GCST90200425	GCST90200444	17:17178278-17678278	-0.0409439432454956	0.107688505962127	0.703791629366563
MR-PCA	betaine	HMDB0000043	dihydroorotate	HMDB03349	GCST90200425	GCST90200444	21:44165982-44665982	0.0918488540241835	0.117277461838628	0.433523963794005
MR-PCA	threonine	HMDB0000167	sphingosine 1-phosphate	HMDB0000277	bioa_019	GCST90199657	2:27191397-28253174	-0.0817467801374167	0.182023800098416	0.653359950374929
MR-PCA	threonine	HMDB0000167	sphingosine 1-phosphate	HMDB0000277	bioa_019	GCST90199657	6:126521687-127323798	0.121685662262728	0.322697760245306	0.706107726832532
MR-PCA	threonine	HMDB0000167	sphingosine 1-phosphate	HMDB0000277	bioa_019	GCST90199657	8:74631674-75131674	-0.245663063207083	0.190791002704243	0.197884202265771
MR-PCA	threonine	HMDB0000167	sphingosine 1-phosphate	HMDB0000277	bioa_019	GCST90199657	12:46636543-47464292	0.288089592167968	0.1526597550042	0.0591421478062431
MR-PCA	threonine	HMDB0000167	sphingosine 1-phosphate	HMDB0000277	bioa_019	GCST90199657	12:56615040-57115040	0.179469587763763	0.226604318398596	0.428363332766874
MR-PCA	threonine	HMDB0000167	sphingosine 1-phosphate	HMDB0000277	bioa_019	GCST90199657	12:59727701-60227701	-0.117425567555698	0.275120872433347	0.669514470976506
MR-PCA	threonine	HMDB0000167	sphingosine 1-phosphate	HMDB0000277	bioa_019	GCST90199657	16:1654524-2154524	-0.343824611604849	0.21844647413239	0.115498179821077
MR-PCA	threonine	HMDB0000167	sphingosine 1-phosphate	HMDB0000277	bioa_019	GCST90199657	20:42792364-43292364	-0.137983108661824	0.276483204399411	0.617733546912524
MR-PCA	valine	HMDB0000883	glycerol	HMDB0000131	bioa_022	GCST90200325	2:64958074-65458074	-0.167941977340785	0.219899794410065	0.445033831350421
MR-PCA	valine	HMDB0000883	glycerol	HMDB0000131	bioa_022	GCST90200325	2:211173777-211673777	-0.635472830450005	0.443212581730249	0.151632803090476
MR-PCA	valine	HMDB0000883	glycerol	HMDB0000131	bioa_022	GCST90200325	4:88972827-89472827	0.139805089117622	0.14723074771698	0.342333591504822
MR-PCA	valine	HMDB0000883	glycerol	HMDB0000131	bioa_022	GCST90200325	11:116381707-116882500	-0.081065083219259	0.325748543306147	0.803470737944176
MR-PCA	valine	HMDB0000883	glycerol	HMDB0000131	bioa_022	GCST90200325	12:56615040-57115040	0.870543976354099	0.581374599370715	0.134292048082266
MR-PCA	valine	HMDB0000883	glycerol	HMDB0000131	bioa_022	GCST90200325	16:70059237-70559237	-0.223735431775744	0.326155170243422	0.492726671497609
MR-PCA	valine	HMDB0000883	glycerol	HMDB0000131	bioa_022	GCST90200325	17:6883609-7383609	0.528159375399746	0.34834401579481	0.129468658432727
MR-PCA	valine	HMDB0000883	glycerol	HMDB0000131	bioa_022	GCST90200325	17:40470632-40970632	-0.732326730545973	0.592963862634529	0.216820235936751
MR-PCA	valine	HMDB0000883	glycerol	HMDB0000131	bioa_022	GCST90200325	19:49114511-49614511	-0.654173087333174	0.42184100065719	0.120959813764483
MR-PCA	kynurenine	HMDB0000684	glycochenodeoxycholate	HMDB0000637	GCST90199636	GCST90200342	1:241463402-241963402	0.0175732645692932	0.0747021222347345	0.814018956721677
MR-PCA	kynurenine	HMDB0000684	glycochenodeoxycholate	HMDB0000637	GCST90199636	GCST90200342	8:39554593-40054593	-0.003261697681424	0.110078253476237	0.976361566680814
MR-PCA	kynurenine	HMDB0000684	glycochenodeoxycholate	HMDB0000637	GCST90199636	GCST90200342	12:111809557-113090766	-0.0610793541252372	0.133049135882528	0.646181269034025
MR-PCA	kynurenine	HMDB0000684	glycochenodeoxycholate	HMDB0000637	GCST90199636	GCST90200342	16:87568373-88128072	0.0057174727361397	0.0704336067701936	0.935302502040264
MR-PCA	acetoacetate	HMDB0000060	acetoacetate	HMDB0000060	met-d-Acetoacetate	GCST90200318	5:41395751-42449922	1.019434109741	0.348522948828706	0.0034444198100436
MR-PCA	acetoacetate	HMDB0000060	acetoacetate	HMDB0000060	met-d-Acetoacetate	GCST90200318	6:166525103-167025103	1.0465016092195	0.321972101509704	0.0011528875493917
MR-PCA	acetoacetate	HMDB0000060	acetoacetate	HMDB0000060	met-d-Acetoacetate	GCST90200318	10:113686244-114186244	-0.149466141498451	0.353910481230279	0.672785962017091
MR-PCA	acetoacetate	HMDB0000060	acetoacetate	HMDB0000060	met-d-Acetoacetate	GCST90200318	11:116373213-116873213	0.7466100033624	0.340066607486266	0.0281290643390176
MR-PCA	acetoacetate	HMDB0000060	acetoacetate	HMDB0000060	met-d-Acetoacetate	GCST90200318	12:122333527-122833527	1.23108732440104	0.513951388390078	0.0166050472391529
MR-PCA	hypoxanthine	HMDB0000157	betaine	HMDB0000043	M03127	M03141	6:16038192-16538192	-0.114838421945233	0.112964377418259	0.309348658644737
MR-PCA	uridine	HMDB0000296	hypotaurine	HMDB0000965	M00606	GCST90200379	1:20665172-21165172	0.238997515974167	0.145944734866829	0.101507425569973
MR-PCA	uridine	HMDB0000296	hypotaurine	HMDB0000965	M00606	GCST90200379	7:47852911-48352911	-0.0016125534113924	0.145218762813788	0.99114022868323
MR-PCA	uridine	HMDB0000296	hypotaurine	HMDB0000965	M00606	GCST90200379	22:50721752-51221752	0.0484406113877159	0.108491110521745	0.655240568963819
MR-PCA	caffeine	HMDB0001847	inositol 1-phosphate (i1p)	HMDB0000213	M00569	M01481	7:17037106-17537106	0.0051790459754183	0.260737109585727	0.984152585263539
MR-PCA	caffeine	HMDB0001847	inositol 1-phosphate (i1p)	HMDB0000213	M00569	M01481	15:74777880-75277880	-0.181793808442511	0.304544539494157	0.550549652149337
MR-PCA	serine	HMDB0000187	biliverdin	HMDB0001008	M32315	M02137	1:119966025-120466025	0.0529964950271085	0.0939492139627447	0.572687936528008
MR-PCA	serine	HMDB0000187	biliverdin	HMDB0001008	M32315	M02137	2:211323559-211823559	-0.0088580808553665	0.127909898807118	0.944788630760857
MR-PCA	serine	HMDB0000187	biliverdin	HMDB0001008	M32315	M02137	7:55822010-56322010	0.198845310438274	0.143284684497041	0.165208955369584
MR-PCA	hypoxanthine	HMDB0000157	1-methylnicotinamide	HMDB0000699	M03127	GCST90200406	6:16038192-16538192	-0.0349981575773401	0.109692144433786	0.749682522206243
MR-PCA	spermidine	HMDB0001257	phosphoethanolamine	HMDB0000224	GCST90200423	GCST90200281	1:247789451-248289451	0.411271892779241	0.0843102962038028	1.07126550290601e-06
MR-PCA	arginine	HMDB0000517	1-(1-enyl-stearoyl)-2-arachidonoyl-gpe (p-18:0/20:4)*	HMDB0005779	bioa_002	GCST90200058	2:24182937-24682937	-0.161000954856615	0.2714734315803	0.553138727040824
MR-PCA	arginine	HMDB0000517	1-(1-enyl-stearoyl)-2-arachidonoyl-gpe (p-18:0/20:4)*	HMDB0005779	bioa_002	GCST90200058	2:211333022-211833022	-0.0876126199329535	0.206893185013689	0.671953923332014
MR-PCA	arginine	HMDB0000517	1-(1-enyl-stearoyl)-2-arachidonoyl-gpe (p-18:0/20:4)*	HMDB0005779	bioa_002	GCST90200058	2:219037276-219788019	0.337897046086824	0.273960703578738	0.217434848778211
MR-PCA	arginine	HMDB0000517	1-(1-enyl-stearoyl)-2-arachidonoyl-gpe (p-18:0/20:4)*	HMDB0005779	bioa_002	GCST90200058	4:144583533-145083533	-0.0815632344885032	0.236471110217292	0.730155725244004
MR-PCA	arginine	HMDB0000517	1-(1-enyl-stearoyl)-2-arachidonoyl-gpe (p-18:0/20:4)*	HMDB0005779	bioa_002	GCST90200058	5:177386199-177886199	-0.157303123121745	0.285775120527997	0.582015062159337
MR-PCA	arginine	HMDB0000517	1-(1-enyl-stearoyl)-2-arachidonoyl-gpe (p-18:0/20:4)*	HMDB0005779	bioa_002	GCST90200058	6:131339506-132265729	0.0017691320075471	0.131899350170299	0.989298500785591
MR-PCA	arginine	HMDB0000517	1-(1-enyl-stearoyl)-2-arachidonoyl-gpe (p-18:0/20:4)*	HMDB0005779	bioa_002	GCST90200058	6:135177817-135677817	0.218029678907353	0.30580376899826	0.475862771798222
MR-PCA	arginine	HMDB0000517	1-(1-enyl-stearoyl)-2-arachidonoyl-gpe (p-18:0/20:4)*	HMDB0005779	bioa_002	GCST90200058	10:99898951-100398951	0.576114169668213	0.340178866404874	0.0903484499749405
MR-PCA	arginine	HMDB0000517	1-(1-enyl-stearoyl)-2-arachidonoyl-gpe (p-18:0/20:4)*	HMDB0005779	bioa_002	GCST90200058	12:46680313-47435518	0.202034793475827	0.267365036347383	0.449858163777805
MR-PCA	arginine	HMDB0000517	1-(1-enyl-stearoyl)-2-arachidonoyl-gpe (p-18:0/20:4)*	HMDB0005779	bioa_002	GCST90200058	19:12757458-13257458	0.146021244534051	0.167460706327009	0.383223009326623
MR-PCA	lactate	HMDB0000190	glutamate	HMDB0000148	met-d-Lactate	bioa_007	2:27348097-28101918	0.816657105103012	0.292733810011416	0.0052747108315739
MR-PCA	lactate	HMDB0000190	glutamate	HMDB0000148	met-d-Lactate	bioa_007	6:135171067-135671067	0.171680326108642	0.210129508972385	0.413916142835095
MR-PCA	lactate	HMDB0000190	glutamate	HMDB0000148	met-d-Lactate	bioa_007	8:106333124-106833124	0.640109297228442	0.292770207071367	0.0287872233751837
MR-PCA	lactate	HMDB0000190	glutamate	HMDB0000148	met-d-Lactate	bioa_007	9:4513176-5186407	-0.0661365152777257	0.169255203000492	0.6959818413002
MR-PCA	lactate	HMDB0000190	glutamate	HMDB0000148	met-d-Lactate	bioa_007	10:2727379-3389269	0.0669065118431782	0.135583634859185	0.621680242807062
MR-PCA	lactate	HMDB0000190	glutamate	HMDB0000148	met-d-Lactate	bioa_007	11:118839742-119339742	0.142531801690054	0.257725032199686	0.580237216216196
MR-PCA	lactate	HMDB0000190	glutamate	HMDB0000148	met-d-Lactate	bioa_007	12:111162908-111662908	0.40987677452291	0.28138949097095	0.145222075092773
MR-PCA	lactate	HMDB0000190	glutamate	HMDB0000148	met-d-Lactate	bioa_007	12:111682800-113133476	0.574154634761176	0.193121119978607	0.0029487686510604
MR-PCA	uridine	HMDB0000296	creatinine	HMDB0000562	M00606	M00513	1:20665172-21165172	-0.0526610698887313	0.161689039202184	0.74465625883283
MR-PCA	uridine	HMDB0000296	creatinine	HMDB0000562	M00606	M00513	7:47852911-48352911	-0.039486735981385	0.151338327649923	0.794156547600425
MR-PCA	uridine	HMDB0000296	creatinine	HMDB0000562	M00606	M00513	22:50721752-51221752	0.170070485210364	0.112879319312406	0.131898442924207
MR-PCA	n6,n6,n6-trimethyllysine	HMDB0001325	trans-urocanate	HMDB0000301	GCST90200344	GCST90200416	11:64586385-65555309	-0.0793395924974056	0.0658661200989797	0.228373799337152
MR-PCA	n6,n6,n6-trimethyllysine	HMDB0001325	trans-urocanate	HMDB0000301	GCST90200344	GCST90200416	16:67497306-67997306	0.206014069135944	0.137347831856247	0.133628884918247
MR-PCA	hypoxanthine	HMDB0000157	alpha-ketobutyrate	HMDB0000005	M03127	GCST90200438	6:16038192-16538192	-0.0570163187250109	0.109712723589816	0.603281478860009
MR-PCA	dihydroorotate	HMDB03349	histidine	HMDB0000177	GCST90200444	bioa_009	5:53379047-53879047	-0.0695235840480204	0.0336986338151888	0.0391033181058631
MR-PCA	dihydroorotate	HMDB03349	histidine	HMDB0000177	GCST90200444	bioa_009	10:104381189-105206827	0.0179653090511661	0.0439498173580587	0.682709422815256
MR-PCA	dihydroorotate	HMDB03349	histidine	HMDB0000177	GCST90200444	bioa_009	10:125910495-126410495	0.0041166114449095	0.0328918886514611	0.900400189089335
MR-PCA	dihydroorotate	HMDB03349	histidine	HMDB0000177	GCST90200444	bioa_009	11:122683181-123183181	-0.0414791491622184	0.0443438059762271	0.349582742328453
MR-PCA	dihydroorotate	HMDB03349	histidine	HMDB0000177	GCST90200444	bioa_009	15:77921365-78954732	0.0088099776888974	0.0152561254920825	0.563620985126115
MR-PCA	pantothenate	HMDB0000210	beta-alanine	HMDB0000056	GCST90200279	GCST90200361	1:199230515-199730515	0.0258776456881825	0.107039391501424	0.808967565467503
MR-PCA	betaine	HMDB0000043	aspartate	HMDB0000191	M03141	bioa_004	2:211337631-211837631	0.225641083754338	0.0478562756572988	2.41741906474617e-06
MR-PCA	betaine	HMDB0000043	aspartate	HMDB0000191	M03141	bioa_004	5:78095798-78666416	0.0584037289373693	0.0429756401224669	0.17414781262591
MR-PCA	betaine	HMDB0000043	aspartate	HMDB0000191	M03141	bioa_004	12:30349-530349	-0.140165477526236	0.0661546757445288	0.0341112701973686
MR-PCA	betaine	HMDB0000043	aspartate	HMDB0000191	M03141	bioa_004	21:44237404-44737404	0.0082654045852333	0.055861543158327	0.882372490161797
MR-PCA	spermidine	HMDB0001257	choline	HMDB0000097	GCST90200423	M15506	1:247789451-248289451	-0.198284133715975	0.133831275686073	0.138447324694288
MR-PCA	spermidine	HMDB0001257	alpha-ketoglutarate	HMDB0000208	GCST90200423	GCST90200455	1:247789451-248289451	-0.0038899130937336	0.0845182918955038	0.963290713289019
MR-PCA	stearoyl sphingomyelin (d18:1/18:0)	HMDB0001348	choline	HMDB0000097	GCST90200335	M15506	14:63982386-64482386	0.018231124737844	0.126993286139225	0.885848124144404
MR-PCA	choline phosphate	HMDB0001565	n-acetylornithine	HMDB0003357	GCST90200363	M15630	1:21573292-22142120	0.0502554501827255	0.0724186320549767	0.487708885262877
MR-PCA	choline phosphate	HMDB0001565	n-acetylornithine	HMDB0003357	GCST90200363	M15630	22:24245541-24745541	0.0753622199094676	0.16023449892309	0.638123154458999
MR-PCA	isoursodeoxycholate	HMDB0000686	4-methyl-2-oxopentanoate	HMDB0000695	GCST90199892	M22116	5:35715970-36215970	0.219953467278026	0.168841162810623	0.192668940016027
MR-PCA	4-methyl-2-oxopentanoate	HMDB0000695	urea	HMDB0000294	M22116	M01670	4:88976422-89476422	0.0751079519347835	0.148140734078254	0.612151977885575
MR-PCA	4-methyl-2-oxopentanoate	HMDB0000695	urea	HMDB0000294	M22116	M01670	13:48209901-48709901	-0.0103869766445984	0.182587098655903	0.954634580208987
MR-PCA	2-hydroxyglutarate	HMDB0059655	serotonin (5ht)	HMDB0000259	GCST90199865	M02342	14:91386532-91886532	-0.05265314940786	0.130407924927889	0.686391211781187
MR-PCA	cysteinylglycine	HMDB0000078	alpha-tocopherol	HMDB0001893	GCST90200364	GCST90200302	16:15885043-16385043	-0.150137817356543	0.0915352769858524	0.10095982891768
MR-PCA	cysteinylglycine	HMDB0000078	alpha-tocopherol	HMDB0001893	GCST90200364	GCST90200302	16:89076223-90262231	-0.0215696810121171	0.0649208809012055	0.739703767346251
MR-PCA	cysteinylglycine	HMDB0000078	alpha-tocopherol	HMDB0001893	GCST90200364	GCST90200302	19:52317323-52817323	0.0607347364373269	0.105716209867732	0.565624548387404
MR-PCA	4-acetamidobutanoate	HMDB0003681	n1-methyl-2-pyridone-5-carboxamide	HMDB0004193	M01558	GCST90199778	8:18010431-18510431	-0.122380155062125	0.050188983555353	0.0147529784964869
MR-PCA	4-acetamidobutanoate	HMDB0003681	n1-methyl-2-pyridone-5-carboxamide	HMDB0004193	M01558	GCST90199778	18:22536478-23036478	-0.329794072504954	0.169322693246576	0.0514478559984328
MR-PCA	isoleucine	HMDB0000172	phenylpyruvate	HMDB0000205	bioa_010	GCST90200365	2:27480940-27980940	0.252921749408197	0.608349205339711	0.677592267249423
MR-PCA	isoleucine	HMDB0000172	phenylpyruvate	HMDB0000205	bioa_010	GCST90200365	4:88976422-89476422	-0.114011374108073	0.20361550270189	0.57552401699007
MR-PCA	isoleucine	HMDB0000172	phenylpyruvate	HMDB0000205	bioa_010	GCST90200365	12:56615040-57115040	1.4461070566154	0.56615457962878	0.0106413189953453
MR-PCA	isoleucine	HMDB0000172	phenylpyruvate	HMDB0000205	bioa_010	GCST90200365	16:70059237-70559237	-0.0459521497343728	0.326251673354218	0.887989407321322
MR-PCA	caffeine	HMDB0001847	methionine sulfoxide	HMDB0002005	GCST90200436	GCST90199625	15:56384745-56884745	0.119201565810772	0.110210374015101	0.279438269722106
MR-PCA	caffeine	HMDB0001847	methionine sulfoxide	HMDB0002005	GCST90200436	GCST90199625	15:57044800-57544800	0.0131397575138656	0.127438115444451	0.917878075940851
MR-PCA	spermidine	HMDB0001257	allantoin	HMDB0000462	bioa_033	M01107	1:247760300-248289451	-0.145276116990804	0.102457535490733	0.156215466920239
MR-PCA	acetone	HMDB0001659	orotate	HMDB0000226	met-d-Acetone	GCST90200392	1:120074995-120574995	-0.190064278436944	0.397502141339526	0.632545900551344
MR-PCA	acetone	HMDB0001659	orotate	HMDB0000226	met-d-Acetone	GCST90200392	5:41206969-43455198	-0.462530734919457	0.235706677897066	0.0497258291713929
MR-PCA	acetone	HMDB0001659	orotate	HMDB0000226	met-d-Acetone	GCST90200392	6:166522838-167022838	0.296370183432742	0.288205808476598	0.303795432416716
MR-PCA	acetone	HMDB0001659	orotate	HMDB0000226	met-d-Acetone	GCST90200392	8:126241733-126741733	-0.178342154683061	0.330816966797934	0.589820508802887
MR-PCA	acetone	HMDB0001659	orotate	HMDB0000226	met-d-Acetone	GCST90200392	10:135065795-135607239	0.267995947776294	0.307368210518375	0.383260084751687
MR-PCA	acetone	HMDB0001659	orotate	HMDB0000226	met-d-Acetone	GCST90200392	11:116461180-116961180	0.287371455389049	0.624121801625342	0.645199494144809
MR-PCA	acetone	HMDB0001659	orotate	HMDB0000226	met-d-Acetone	GCST90200392	12:122365033-122865033	-0.107099829025934	0.454334774523685	0.813643055791836
MR-PCA	acetone	HMDB0001659	orotate	HMDB0000226	met-d-Acetone	GCST90200392	12:123068455-124007504	0.327375155484675	0.401551856512148	0.414914964548205
MR-PCA	acetone	HMDB0001659	orotate	HMDB0000226	met-d-Acetone	GCST90200392	13:42058883-42558883	-0.469510988378014	0.423151273249747	0.267189428256788
MR-PCA	acetone	HMDB0001659	orotate	HMDB0000226	met-d-Acetone	GCST90200392	17:6935779-7435779	0.618395695879681	0.337714728136579	0.0670828536158902
MR-PCA	acetone	HMDB0001659	orotate	HMDB0000226	met-d-Acetone	GCST90200392	19:45929043-46429043	0.571816899146178	0.406125306294005	0.159136561810215
MR-PCA	valine	HMDB0000883	3-(4-hydroxyphenyl)lactate	HMDB0000755	M01649	GCST90200371	4:88976422-89476422	0.0746892477429248	0.12480943378409	0.54955552106362
MR-PCA	glucose	HMDB0000122	lactate	HMDB0000190	met-d-Glucose	GCST90200408	2:165251927-165751927	-0.162781322360842	0.444366686756566	0.714124766609605
MR-PCA	glucose	HMDB0000122	lactate	HMDB0000190	met-d-Glucose	GCST90200408	2:169498833-170056652	-0.231263753488018	0.15538726602126	0.1366702928463
MR-PCA	glucose	HMDB0000122	lactate	HMDB0000190	met-d-Glucose	GCST90200408	3:122819058-123319058	0.38730925131621	0.385868469542727	0.315506908061249
MR-PCA	glucose	HMDB0000122	lactate	HMDB0000190	met-d-Glucose	GCST90200408	3:151951767-152451767	-0.288766152170973	0.466014574394477	0.535487928212585
MR-PCA	glucose	HMDB0000122	lactate	HMDB0000190	met-d-Glucose	GCST90200408	3:170377909-170877909	-0.342691079847122	0.355404107138435	0.334930940466019
MR-PCA	glucose	HMDB0000122	lactate	HMDB0000190	met-d-Glucose	GCST90200408	4:185468314-185968314	0.0981295995887555	0.418818759866094	0.814751410965438
MR-PCA	glucose	HMDB0000122	lactate	HMDB0000190	met-d-Glucose	GCST90200408	5:95479406-95979406	0.697699234694826	0.501065341573434	0.163791729236613
MR-PCA	glucose	HMDB0000122	lactate	HMDB0000190	met-d-Glucose	GCST90200408	6:7000270-7500270	-0.0366118175680743	0.400799424612461	0.927216888279944
MR-PCA	glucose	HMDB0000122	lactate	HMDB0000190	met-d-Glucose	GCST90200408	7:14801789-15301789	0.504650110597152	0.318673338478869	0.11328548007607
MR-PCA	glucose	HMDB0000122	lactate	HMDB0000190	met-d-Glucose	GCST90200408	7:43935955-44473721	0.339166581202798	0.227856351436058	0.136616304060794
MR-PCA	glucose	HMDB0000122	lactate	HMDB0000190	met-d-Glucose	GCST90200408	8:117934783-118434783	-0.296507640563687	0.414055341088831	0.473925710621845
MR-PCA	glucose	HMDB0000122	lactate	HMDB0000190	met-d-Glucose	GCST90200408	9:21884068-22384068	0.192334415232951	0.315008518413398	0.541484994507819
MR-PCA	glucose	HMDB0000122	lactate	HMDB0000190	met-d-Glucose	GCST90200408	10:2888477-3388477	0.0945953512568932	0.281766853792173	0.737080461787175
MR-PCA	glucose	HMDB0000122	lactate	HMDB0000190	met-d-Glucose	GCST90200408	10:112762852-113262852	-0.387600097796236	0.356582316866999	0.277042858722958
MR-PCA	glucose	HMDB0000122	lactate	HMDB0000190	met-d-Glucose	GCST90200408	10:114504071-115004071	0.551788763347724	0.412408075746857	0.180906903960432
MR-PCA	glucose	HMDB0000122	lactate	HMDB0000190	met-d-Glucose	GCST90200408	12:4134844-4634844	0.332834198175942	0.278215013811694	0.231571688895207
MR-PCA	glucose	HMDB0000122	lactate	HMDB0000190	met-d-Glucose	GCST90200408	12:111682800-112523499	0.289086290464932	0.483399463494957	0.549821421296825
MR-PCA	glucose	HMDB0000122	lactate	HMDB0000190	met-d-Glucose	GCST90200408	12:121166650-121666650	0.760368915119874	0.481830563159343	0.114546402728174
MR-PCA	glucose	HMDB0000122	lactate	HMDB0000190	met-d-Glucose	GCST90200408	13:28213465-28721145	0.473882113296475	0.361960293358904	0.190463153154643
MR-PCA	glucose	HMDB0000122	lactate	HMDB0000190	met-d-Glucose	GCST90200408	17:43272775-44380160	0.202325214342466	0.686176755432775	0.768101791126681
MR-PCA	glucose	HMDB0000122	lactate	HMDB0000190	met-d-Glucose	GCST90200408	17:44543627-45043627	-0.345160736322272	0.539296195618313	0.522159132620526
MR-PCA	glucose	HMDB0000122	lactate	HMDB0000190	met-d-Glucose	GCST90200408	20:22311971-22811971	0.622588067372739	0.693320100962223	0.369195840629995
MR-PCA	serine	HMDB0000187	heme	HMDB0003178	M32315	M32593	1:119966025-120466025	0.111657754630557	0.0962608560438695	0.246069271005159
MR-PCA	serine	HMDB0000187	heme	HMDB0003178	M32315	M32593	2:211323559-211823559	0.0604867334590624	0.13103827786227	0.644371126261276
MR-PCA	serine	HMDB0000187	heme	HMDB0003178	M32315	M32593	7:55822010-56322010	-0.0619931845015499	0.146821157280793	0.672852735654128
MR-PCA	2-oxoarginine*	HMDB0004225	betaine	HMDB0000043	GCST90199903	GCST90200425	4:102938709-103438709	-0.0715288710632074	0.132559137583915	0.589473122562943
MR-PCA	2-oxoarginine*	HMDB0004225	betaine	HMDB0000043	GCST90199903	GCST90200425	6:160310824-160819068	0.724440477260471	0.0733913513310432	5.56493964493486e-23
MR-PCA	spermidine	HMDB0001257	beta-citrylglutamate	HMDB0241915	GCST90200423	GCST90199911	1:247789451-248289451	0.0570903161722417	0.0844511808627331	0.499030737047862
MR-PCA	myo-inositol	HMDB0000211	1-methylxanthine	HMDB0010738	GCST90200401	M34389	16:24676314-25176314	0.0487731267643749	0.174458482303683	0.779808442722982
MR-PCA	tyrosine	HMDB0000158	spermidine	HMDB0001257	bioa_021	bioa_033	4:99820973-100320973	-0.0732607530246853	0.381701612913288	0.847795472972854
MR-PCA	tyrosine	HMDB0000158	spermidine	HMDB0001257	bioa_021	bioa_033	4:148735862-149235862	0.455321516699632	0.329147221672939	0.166561570532541
MR-PCA	tyrosine	HMDB0000158	spermidine	HMDB0001257	bioa_021	bioa_033	6:111242119-112017012	0.0899822309790114	0.0916292552433934	0.326087469717363
MR-PCA	tyrosine	HMDB0000158	spermidine	HMDB0001257	bioa_021	bioa_033	6:112114361-112614361	0.296690663497378	0.267798728781149	0.267910728258241
MR-PCA	tyrosine	HMDB0000158	spermidine	HMDB0001257	bioa_021	bioa_033	7:27926305-28426305	0.08192565543832	0.316478887702665	0.795738554983162
MR-PCA	tyrosine	HMDB0000158	spermidine	HMDB0001257	bioa_021	bioa_033	8:8933358-9433358	-0.298051000238086	0.342924337294074	0.384767782731477
MR-PCA	tyrosine	HMDB0000158	spermidine	HMDB0001257	bioa_021	bioa_033	10:64816186-65575478	-0.233516114521538	0.366538710705218	0.524069833935927
MR-PCA	tyrosine	HMDB0000158	spermidine	HMDB0001257	bioa_021	bioa_033	11:61310081-61810081	-0.13163679747944	0.319502438448293	0.680335310339207
MR-PCA	tyrosine	HMDB0000158	spermidine	HMDB0001257	bioa_021	bioa_033	12:20701307-21201307	0.0259468070974111	0.354900800291205	0.941718562608424
MR-PCA	tyrosine	HMDB0000158	spermidine	HMDB0001257	bioa_021	bioa_033	12:46678393-47435518	0.55293017817978	0.247241479814221	0.0253257577804278
MR-PCA	tyrosine	HMDB0000158	spermidine	HMDB0001257	bioa_021	bioa_033	12:56615040-57115040	-0.471449694906817	0.236801658151836	0.0464912907727082
MR-PCA	tyrosine	HMDB0000158	spermidine	HMDB0001257	bioa_021	bioa_033	12:57594049-58094049	-0.132127730900662	0.352349973468508	0.707667873482128
MR-PCA	tyrosine	HMDB0000158	spermidine	HMDB0001257	bioa_021	bioa_033	12:59727701-60227701	0.439957162953367	0.299005168953004	0.141182108055156
MR-PCA	tyrosine	HMDB0000158	spermidine	HMDB0001257	bioa_021	bioa_033	12:120845172-121674861	0.0986411795205035	0.251561087406301	0.69497235275128
MR-PCA	tyrosine	HMDB0000158	spermidine	HMDB0001257	bioa_021	bioa_033	12:122092964-122592964	-0.193444766516572	0.308920945846879	0.531187014897084
MR-PCA	tyrosine	HMDB0000158	spermidine	HMDB0001257	bioa_021	bioa_033	15:60649639-61149639	0.731184891020891	0.353612040074717	0.0386625810508739
MR-PCA	tyrosine	HMDB0000158	spermidine	HMDB0001257	bioa_021	bioa_033	16:71153235-72438683	0.010362331613799	0.138843064119252	0.940506389281935
MR-PCA	cytidine	HMDB0000089	guanidinoacetate	HMDB0000128	GCST90200429	GCST90200384	15:85255020-85755020	0.0349829182877412	0.0887855545062002	0.693569315969005
MR-PCA	valine	HMDB0000883	glutamine	HMDB0000641	M01649	bioa_006	4:88976422-89476422	0.0219663532350295	0.0451376706340106	0.626504722291602
MR-PCA	oleamide	HMDB0002117	serine	HMDB0000187	M32458	GCST90200415	12:21138621-21638621	0.0538683798970791	0.0870774575383906	0.536162764672903
MR-PCA	oleamide	HMDB0002117	serine	HMDB0000187	M32458	GCST90200415	19:15740431-16240431	0.0366032682609477	0.124676422198545	0.769074175827194
MR-PCA	n-stearoyl-sphingosine (d18:1/18:0)*	HMDB0004950	glycine	HMDB0000123	GCST90200341	bioa_008	10:64645010-65401382	0.275064379762929	0.0529296446935292	2.02756481715406e-07
MR-PCA	n-stearoyl-sphingosine (d18:1/18:0)*	HMDB0004950	glycine	HMDB0000123	GCST90200341	bioa_008	14:63982220-64482220	-0.0187554280137432	0.054565526656679	0.731054591827264
MR-PCA	n-stearoyl-sphingosine (d18:1/18:0)*	HMDB0004950	glycine	HMDB0000123	GCST90200341	bioa_008	18:55052269-55552269	-0.0808129080705168	0.0402297435855042	0.044559932838511
MR-PCA	pyruvate	HMDB0000243	bilirubin (z,z)	HMDB0000054	met-d-Pyruvate	GCST90200704	1:25486369-25986369	-0.302727990926809	0.533817371502774	0.570646039855416
MR-PCA	pyruvate	HMDB0000243	bilirubin (z,z)	HMDB0000054	met-d-Pyruvate	GCST90200704	1:154991807-156271079	0.224924782576144	0.283755382775705	0.427969285036956
MR-PCA	pyruvate	HMDB0000243	bilirubin (z,z)	HMDB0000054	met-d-Pyruvate	GCST90200704	1:207429229-207929229	0.454151155700263	0.497914352642426	0.361712405146895
MR-PCA	pyruvate	HMDB0000243	bilirubin (z,z)	HMDB0000054	met-d-Pyruvate	GCST90200704	2:27480940-28253616	1.39379900193836	0.426071270598815	0.0010706134031797
MR-PCA	pyruvate	HMDB0000243	bilirubin (z,z)	HMDB0000054	met-d-Pyruvate	GCST90200704	2:60468043-60968043	1.08963390869554	0.36776072744184	0.0030476727094513
MR-PCA	pyruvate	HMDB0000243	bilirubin (z,z)	HMDB0000054	met-d-Pyruvate	GCST90200704	2:173097338-173854224	0.212100483603053	0.204487221917557	0.299628218680343
MR-PCA	pyruvate	HMDB0000243	bilirubin (z,z)	HMDB0000054	met-d-Pyruvate	GCST90200704	3:56611222-57111222	0.0204494162624212	0.375639011248909	0.956585398644019
MR-PCA	pyruvate	HMDB0000243	bilirubin (z,z)	HMDB0000054	met-d-Pyruvate	GCST90200704	5:35956855-36456855	-0.0203190859735059	0.387965803663882	0.958231173362245
MR-PCA	pyruvate	HMDB0000243	bilirubin (z,z)	HMDB0000054	met-d-Pyruvate	GCST90200704	5:131157493-131957429	-0.704225976860783	0.419329074557162	0.0930719168758753
MR-PCA	pyruvate	HMDB0000243	bilirubin (z,z)	HMDB0000054	met-d-Pyruvate	GCST90200704	7:50177982-50677982	-1.10717704238347	0.401350054438018	0.0058043884936301
MR-PCA	pyruvate	HMDB0000243	bilirubin (z,z)	HMDB0000054	met-d-Pyruvate	GCST90200704	8:106322270-106822270	-0.155948190351481	0.461493741372578	0.735423107544813
MR-PCA	pyruvate	HMDB0000243	bilirubin (z,z)	HMDB0000054	met-d-Pyruvate	GCST90200704	9:135611502-136391870	-0.235589902591283	0.220113522429361	0.284479389111932
MR-PCA	pyruvate	HMDB0000243	bilirubin (z,z)	HMDB0000054	met-d-Pyruvate	GCST90200704	10:2869150-3388009	0.130311838462248	0.171468745196781	0.44726995104296
MR-PCA	pyruvate	HMDB0000243	bilirubin (z,z)	HMDB0000054	met-d-Pyruvate	GCST90200704	11:56961646-57461646	-0.0111768806792961	0.424920033052382	0.979015269683191
MR-PCA	pyruvate	HMDB0000243	bilirubin (z,z)	HMDB0000054	met-d-Pyruvate	GCST90200704	12:48145900-49077761	0.258285749456714	0.152219553069909	0.0897349610656053
MR-PCA	pyruvate	HMDB0000243	bilirubin (z,z)	HMDB0000054	met-d-Pyruvate	GCST90200704	16:69379588-70929689	0.157292823790411	0.268288399522729	0.55768561349251
MR-PCA	pyruvate	HMDB0000243	bilirubin (z,z)	HMDB0000054	met-d-Pyruvate	GCST90200704	16:70994871-71494871	1.02190324612518	0.427570864745001	0.0168474201400892
MR-PCA	pyruvate	HMDB0000243	bilirubin (z,z)	HMDB0000054	met-d-Pyruvate	GCST90200704	16:87636490-88136490	0.0138103895899256	0.397830654522721	0.972307604351299
MR-PCA	pyruvate	HMDB0000243	bilirubin (z,z)	HMDB0000054	met-d-Pyruvate	GCST90200704	18:43532791-44032791	-0.0870846160311224	0.38929681190589	0.822992906351945
MR-PCA	pyruvate	HMDB0000243	bilirubin (z,z)	HMDB0000054	met-d-Pyruvate	GCST90200704	21:45449580-45972811	0.630949198269361	0.260618184500008	0.0154790906049291
MR-PCA	ornithine	HMDB0000214	heme	HMDB0003178	bioa_014	M32593	2:219037276-219805573	0.222709732461611	0.309889446973461	0.472341321365763
MR-PCA	ornithine	HMDB0000214	heme	HMDB0003178	bioa_014	M32593	4:144415809-145209327	0.276999177201618	0.312184287503789	0.374920752292609
MR-PCA	ornithine	HMDB0000214	heme	HMDB0003178	bioa_014	M32593	6:131638147-132138147	-0.145901489221366	0.266442505843764	0.583972845305631
MR-PCA	ornithine	HMDB0000214	heme	HMDB0003178	bioa_014	M32593	9:135887106-136387106	0.194057218755263	0.299420191064182	0.516913809363877
MR-PCA	ornithine	HMDB0000214	heme	HMDB0003178	bioa_014	M32593	10:97138162-97638162	-0.264463353732435	0.339311079456273	0.43573666385534
MR-PCA	ornithine	HMDB0000214	heme	HMDB0003178	bioa_014	M32593	12:46964292-47464292	-0.144486462969406	0.24998327925368	0.56327457775264
MR-PCA	ornithine	HMDB0000214	heme	HMDB0003178	bioa_014	M32593	12:132819894-133319894	-0.0171470864887955	0.322744171921284	0.957629097327183
MR-PCA	ornithine	HMDB0000214	heme	HMDB0003178	bioa_014	M32593	16:68152686-68652686	-0.0097350752189061	0.329370981545033	0.976420705320638
MR-PCA	ornithine	HMDB0000214	heme	HMDB0003178	bioa_014	M32593	19:12789284-13289284	0.0776766522600724	0.301311523429537	0.796565000371207
MR-PCA	1-methylurate	HMDB0003099	methionine	HMDB0000696	M34395	M01302	8:18010431-18510431	0.0982242249178416	0.0791526832650801	0.214625608251085
MR-PCA	alanine	HMDB0000161	glucose	HMDB0000122	met-d-Ala	M20489	1:206970800-207470800	0.208224905138188	0.352776745858156	0.55502603680181
MR-PCA	alanine	HMDB0000161	glucose	HMDB0000122	met-d-Ala	M20489	2:27480940-28253616	-0.421807841223301	0.325386438404622	0.194862198680144
MR-PCA	alanine	HMDB0000161	glucose	HMDB0000122	met-d-Ala	M20489	2:64970910-65916674	0.179134115187063	0.285063235182276	0.529741068187864
MR-PCA	alanine	HMDB0000161	glucose	HMDB0000122	met-d-Ala	M20489	3:122879946-123379946	0.822863265536591	0.565298987168618	0.145496348685562
MR-PCA	alanine	HMDB0000161	glucose	HMDB0000122	met-d-Ala	M20489	3:159754026-160551365	0.938647646894708	0.464221606637701	0.043178230532392
MR-PCA	alanine	HMDB0000161	glucose	HMDB0000122	met-d-Ala	M20489	4:88958565-89458565	0.210080381466815	0.519585578368285	0.685975240352992
MR-PCA	alanine	HMDB0000161	glucose	HMDB0000122	met-d-Ala	M20489	5:35692098-36469710	0.115952266070969	0.519887740357837	0.823509607936112
MR-PCA	alanine	HMDB0000161	glucose	HMDB0000122	met-d-Ala	M20489	6:20453952-20953952	1.25923772535994	0.460331508901369	0.0062285223406645
MR-PCA	alanine	HMDB0000161	glucose	HMDB0000122	met-d-Ala	M20489	8:17128898-17669461	-0.447484875828357	0.385111457449236	0.245250904499614
MR-PCA	alanine	HMDB0000161	glucose	HMDB0000122	met-d-Ala	M20489	8:49725746-50225746	0.678520991813295	0.597416763956422	0.256057773117012
MR-PCA	alanine	HMDB0000161	glucose	HMDB0000122	met-d-Ala	M20489	8:117935733-118435733	1.22311390143164	0.467649080432482	0.0089109345404444
MR-PCA	alanine	HMDB0000161	glucose	HMDB0000122	met-d-Ala	M20489	8:145497920-145997920	0.419938123941744	0.52324147757198	0.422223080405026
MR-PCA	alanine	HMDB0000161	glucose	HMDB0000122	met-d-Ala	M20489	9:4033137-4533137	0.0870471422496058	0.472470429816821	0.853826525521248
MR-PCA	alanine	HMDB0000161	glucose	HMDB0000122	met-d-Ala	M20489	11:8005408-8505408	0.221965872093572	0.42160607183724	0.598556874117509
MR-PCA	alanine	HMDB0000161	glucose	HMDB0000122	met-d-Ala	M20489	12:46544011-47796599	0.431587618238353	0.245446987737108	0.0786838825239857
MR-PCA	alanine	HMDB0000161	glucose	HMDB0000122	met-d-Ala	M20489	12:56610577-57110577	0.139889580154709	0.252915620626156	0.580189656426119
MR-PCA	alanine	HMDB0000161	glucose	HMDB0000122	met-d-Ala	M20489	12:59740767-60240767	0.193217915279488	0.428193661344341	0.651816907267457
MR-PCA	alanine	HMDB0000161	glucose	HMDB0000122	met-d-Ala	M20489	12:122367989-122867989	0.164156141414303	0.495271345147345	0.740306960022889
MR-PCA	alanine	HMDB0000161	glucose	HMDB0000122	met-d-Ala	M20489	16:69383883-70933639	0.181556424053976	0.26569471605053	0.494400115902321
MR-PCA	alanine	HMDB0000161	glucose	HMDB0000122	met-d-Ala	M20489	17:79391534-79891534	-0.546835996179899	0.531359325871353	0.30342020589043
MR-PCA	alanine	HMDB0000161	glucose	HMDB0000122	met-d-Ala	M20489	21:32796216-33296216	-0.457631300797894	0.646061272056142	0.478733893486922
MR-PCA	alanine	HMDB0000161	glucose	HMDB0000122	met-d-Ala	M20489	22:18934095-19434095	-0.247555536458228	0.635854687409786	0.697034104475347
MR-PCA	glutamine	HMDB0000641	glycohyocholate	HMDB0000138	met-d-Gln	GCST90199935	1:213912734-214412734	0.0286148486351942	0.343111680694524	0.933535030799273
MR-PCA	glutamine	HMDB0000641	glycohyocholate	HMDB0000138	met-d-Gln	GCST90199935	2:26939063-28767861	0.271938323281169	0.245483005473012	0.267961838095437
MR-PCA	glutamine	HMDB0000641	glycohyocholate	HMDB0000138	met-d-Gln	GCST90199935	2:190998205-192033792	0.235217487198218	0.257141161242615	0.36032776961346
MR-PCA	glutamine	HMDB0000641	glycohyocholate	HMDB0000138	met-d-Gln	GCST90199935	2:211168890-211668890	-0.587851709807338	0.382832286312962	0.124652892948905
MR-PCA	glutamine	HMDB0000641	glycohyocholate	HMDB0000138	met-d-Gln	GCST90199935	3:38941335-39441335	-1.08765369669	0.552775584266787	0.0491114848290334
MR-PCA	glutamine	HMDB0000641	glycohyocholate	HMDB0000138	met-d-Gln	GCST90199935	3:52085887-52937605	-0.827006988790344	0.552813938485996	0.134654910584133
MR-PCA	glutamine	HMDB0000641	glycohyocholate	HMDB0000138	met-d-Gln	GCST90199935	3:121763465-122263465	-0.885959641193327	0.496301499553934	0.0742412310050863
MR-PCA	glutamine	HMDB0000641	glycohyocholate	HMDB0000138	met-d-Gln	GCST90199935	3:159689586-160441236	-0.285080257525738	0.363774354829633	0.433231819604268
MR-PCA	glutamine	HMDB0000641	glycohyocholate	HMDB0000138	met-d-Gln	GCST90199935	4:17991903-18491903	0.626425768090194	0.400772262412491	0.118041607461057
MR-PCA	glutamine	HMDB0000641	glycohyocholate	HMDB0000138	met-d-Gln	GCST90199935	5:55611894-56111894	0.337014542839923	0.366737235466736	0.3581197852647
MR-PCA	glutamine	HMDB0000641	glycohyocholate	HMDB0000138	met-d-Gln	GCST90199935	5:127968645-128468645	-0.420612458530278	0.501832800595524	0.401945013368509
MR-PCA	glutamine	HMDB0000641	glycohyocholate	HMDB0000138	met-d-Gln	GCST90199935	5:174698943-175198943	-0.26935491992761	0.308128240291289	0.382028409250279
MR-PCA	glutamine	HMDB0000641	glycohyocholate	HMDB0000138	met-d-Gln	GCST90199935	6:20425792-20925792	0.121687509909044	0.487328841886601	0.802816980722917
MR-PCA	glutamine	HMDB0000641	glycohyocholate	HMDB0000138	met-d-Gln	GCST90199935	6:56020405-56520405	-0.207531391856758	0.523330711892501	0.69169284961113
MR-PCA	glutamine	HMDB0000641	glycohyocholate	HMDB0000138	met-d-Gln	GCST90199935	6:126492728-127693092	0.556032941559812	0.347219106532289	0.109290734166748
MR-PCA	glutamine	HMDB0000641	glycohyocholate	HMDB0000138	met-d-Gln	GCST90199935	6:131635614-132135614	-0.21458284274908	0.447847239566922	0.63183694420546
MR-PCA	glutamine	HMDB0000641	glycohyocholate	HMDB0000138	met-d-Gln	GCST90199935	7:1635600-2135600	-0.753022354611349	0.675275817382711	0.264793427839907
MR-PCA	glutamine	HMDB0000641	glycohyocholate	HMDB0000138	met-d-Gln	GCST90199935	7:72772933-73272933	0.26688480030581	0.317110902461147	0.400004358835247
MR-PCA	glutamine	HMDB0000641	glycohyocholate	HMDB0000138	met-d-Gln	GCST90199935	8:17124777-17669461	0.257513823887192	0.313209083067297	0.41097522287693
MR-PCA	glutamine	HMDB0000641	glycohyocholate	HMDB0000138	met-d-Gln	GCST90199935	8:126231747-126731747	-0.470891900477381	0.421863704984052	0.264328791442628
MR-PCA	glutamine	HMDB0000641	glycohyocholate	HMDB0000138	met-d-Gln	GCST90199935	9:4040541-4540541	0.0475319555317717	0.354133085025717	0.893228136007822
MR-PCA	glutamine	HMDB0000641	glycohyocholate	HMDB0000138	met-d-Gln	GCST90199935	9:21884172-22384172	-0.207603584112766	0.401923885806193	0.605488045123002
MR-PCA	glutamine	HMDB0000641	glycohyocholate	HMDB0000138	met-d-Gln	GCST90199935	10:22676227-23176227	-0.0247754460039805	0.591812551213682	0.966607377247174
MR-PCA	glutamine	HMDB0000641	glycohyocholate	HMDB0000138	met-d-Gln	GCST90199935	10:98828483-99609412	0.0587947804228806	0.205470452234122	0.774765434639403
MR-PCA	glutamine	HMDB0000641	glycohyocholate	HMDB0000138	met-d-Gln	GCST90199935	10:114535278-115035278	0.192721810856629	0.526103934461574	0.714127133371464
MR-PCA	glutamine	HMDB0000641	glycohyocholate	HMDB0000138	met-d-Gln	GCST90199935	11:8005408-8505408	-0.400042218853574	0.269752203615235	0.138074705371169
MR-PCA	glutamine	HMDB0000641	glycohyocholate	HMDB0000138	met-d-Gln	GCST90199935	11:73860169-74360169	0.289336200883447	0.553702485753225	0.601288741683656
MR-PCA	glutamine	HMDB0000641	glycohyocholate	HMDB0000138	met-d-Gln	GCST90199935	12:4051876-4551876	0.849434814508583	0.388654679684618	0.0288465507115906
MR-PCA	glutamine	HMDB0000641	glycohyocholate	HMDB0000138	met-d-Gln	GCST90199935	12:46377388-47736079	-0.0157101063495286	0.220563737303075	0.94321704606612
MR-PCA	glutamine	HMDB0000641	glycohyocholate	HMDB0000138	met-d-Gln	GCST90199935	12:55949170-57674145	-0.168099692328779	0.0860300971746411	0.0507055029220831
MR-PCA	glutamine	HMDB0000641	glycohyocholate	HMDB0000138	met-d-Gln	GCST90199935	12:57753270-58582050	-0.320414292152223	0.295763985118713	0.278655531866417
MR-PCA	glutamine	HMDB0000641	glycohyocholate	HMDB0000138	met-d-Gln	GCST90199935	12:59330993-60240767	-0.0269210949509483	0.280399501997556	0.923512803850848
MR-PCA	glutamine	HMDB0000641	glycohyocholate	HMDB0000138	met-d-Gln	GCST90199935	14:21242229-21782312	0.244683727478631	0.230492588710864	0.288431510258483
MR-PCA	glutamine	HMDB0000641	glycohyocholate	HMDB0000138	met-d-Gln	GCST90199935	14:74940531-75440531	0.14378121635824	0.511107996809762	0.778470501581818
MR-PCA	glutamine	HMDB0000641	glycohyocholate	HMDB0000138	met-d-Gln	GCST90199935	14:94594947-95094947	-0.29423037427872	0.330078015620462	0.372716516786196
MR-PCA	glutamine	HMDB0000641	glycohyocholate	HMDB0000138	met-d-Gln	GCST90199935	14:100545139-101045139	0.260133931320808	0.416703236973193	0.53245248595715
MR-PCA	glutamine	HMDB0000641	glycohyocholate	HMDB0000138	met-d-Gln	GCST90199935	16:70118909-70618909	-0.603824989556752	0.541697806075962	0.264983396873074
MR-PCA	glutamine	HMDB0000641	glycohyocholate	HMDB0000138	met-d-Gln	GCST90199935	17:6935779-7435779	0.009229003736497	0.345454166837596	0.978686597362387
MR-PCA	glutamine	HMDB0000641	glycohyocholate	HMDB0000138	met-d-Gln	GCST90199935	17:25345818-25845818	-0.122713391977512	0.46985621189949	0.793959696723229
MR-PCA	glutamine	HMDB0000641	glycohyocholate	HMDB0000138	met-d-Gln	GCST90199935	18:31306350-31806350	-0.887916596819582	0.533764527492912	0.0962126511510833
MR-PCA	glutamine	HMDB0000641	glycohyocholate	HMDB0000138	met-d-Gln	GCST90199935	22:44074730-44574730	0.216360859442937	0.455639100749384	0.634892902377228
MR-PCA	thyroxine	HMDB0000248	serine	HMDB0000187	GCST90200293	M32315	2:234397317-234897317	0.0788624634177969	0.158583186803667	0.618981759495582
MR-PCA	asparagine	HMDB0000168	histidine	HMDB0000177	bioa_003	M00059	2:27480940-27980940	0.579643073868778	0.263495271957899	0.0278194247099033
MR-PCA	asparagine	HMDB0000168	histidine	HMDB0000177	bioa_003	M00059	4:178111051-178611051	-0.124086479100859	0.237215082578245	0.600906808692154
MR-PCA	asparagine	HMDB0000168	histidine	HMDB0000177	bioa_003	M00059	7:97252737-97752737	-0.0307582630457099	0.231539917016231	0.894318209788659
MR-PCA	asparagine	HMDB0000168	histidine	HMDB0000177	bioa_003	M00059	11:61853420-62353420	0.399973877466374	0.189584667454933	0.0348809747544342
MR-PCA	asparagine	HMDB0000168	histidine	HMDB0000177	bioa_003	M00059	12:46900176-47400176	0.516232993618385	0.276673303605541	0.0620612873320621
MR-PCA	asparagine	HMDB0000168	histidine	HMDB0000177	bioa_003	M00059	14:103514503-104812812	0.0411800846285107	0.0755407868477148	0.585659235851671
MR-PCA	glutamine	HMDB0000641	n-palmitoyl-sphingosine (d18:1/16:0)	HMDB0004949	bioa_006	GCST90200336	2:27200724-28253174	0.23604451764129	0.27631609818747	0.392963495923442
MR-PCA	glutamine	HMDB0000641	n-palmitoyl-sphingosine (d18:1/16:0)	HMDB0004949	bioa_006	GCST90200336	2:191299636-192089976	0.101676828311263	0.315577744528946	0.747306755859908
MR-PCA	glutamine	HMDB0000641	n-palmitoyl-sphingosine (d18:1/16:0)	HMDB0004949	bioa_006	GCST90200336	6:20469561-20969561	0.230407023180134	0.534271821105549	0.666283471474848
MR-PCA	glutamine	HMDB0000641	n-palmitoyl-sphingosine (d18:1/16:0)	HMDB0004949	bioa_006	GCST90200336	7:72732874-73232874	0.425975573947049	0.407373189687185	0.295716081770326
MR-PCA	glutamine	HMDB0000641	n-palmitoyl-sphingosine (d18:1/16:0)	HMDB0004949	bioa_006	GCST90200336	8:134082558-134582558	-0.11344671447778	0.3741366745722	0.761720187747975
MR-PCA	glutamine	HMDB0000641	n-palmitoyl-sphingosine (d18:1/16:0)	HMDB0004949	bioa_006	GCST90200336	9:4032942-4532942	-0.520090626607843	0.412288184909631	0.207138295658401
MR-PCA	glutamine	HMDB0000641	n-palmitoyl-sphingosine (d18:1/16:0)	HMDB0004949	bioa_006	GCST90200336	10:64798306-65565800	-1.34896096530104	0.607340907082807	0.0263446264958523
MR-PCA	glutamine	HMDB0000641	n-palmitoyl-sphingosine (d18:1/16:0)	HMDB0004949	bioa_006	GCST90200336	10:99109412-99609412	0.0874661804526423	0.240801187080545	0.716433186787364
MR-PCA	glutamine	HMDB0000641	n-palmitoyl-sphingosine (d18:1/16:0)	HMDB0004949	bioa_006	GCST90200336	12:46679007-47711183	-0.0890507948019651	0.22636565530479	0.694028813023353
MR-PCA	glutamine	HMDB0000641	n-palmitoyl-sphingosine (d18:1/16:0)	HMDB0004949	bioa_006	GCST90200336	12:56615040-57375879	0.0315116812116471	0.0930104847066384	0.734762596423383
MR-PCA	glutamine	HMDB0000641	n-palmitoyl-sphingosine (d18:1/16:0)	HMDB0004949	bioa_006	GCST90200336	12:59344212-60165849	-0.176173964428111	0.322283384787448	0.584624003922868
MR-PCA	glutamine	HMDB0000641	n-palmitoyl-sphingosine (d18:1/16:0)	HMDB0004949	bioa_006	GCST90200336	14:100594368-101094368	-0.13328928093113	0.43483169471487	0.759200578787288
MR-PCA	glutamine	HMDB0000641	n-palmitoyl-sphingosine (d18:1/16:0)	HMDB0004949	bioa_006	GCST90200336	15:58477325-58977325	-1.4017943146573	0.383858495788714	0.000260356190429
MR-PCA	sphingosine	HMDB0000252	glycine	HMDB0000123	GCST90200385	GCST90200707	3:56598999-57098999	-0.0845541269631388	0.0869116378280849	0.330615618414958
MR-PCA	valine	HMDB0000883	acetate	HMDB0000042	bioa_022	met-d-Acetate	2:27492603-27992603	-0.869759047861212	0.13679884605489	2.0447543012522e-10
MR-PCA	valine	HMDB0000883	acetate	HMDB0000042	bioa_022	met-d-Acetate	2:64958074-65458074	0.057454556941101	0.0570271844402565	0.313697348800767
MR-PCA	valine	HMDB0000883	acetate	HMDB0000042	bioa_022	met-d-Acetate	2:211173777-211673777	0.147460264446434	0.131594304847082	0.262472124387131
MR-PCA	valine	HMDB0000883	acetate	HMDB0000042	bioa_022	met-d-Acetate	4:88972827-89472827	-0.0381191990602429	0.0402465956740712	0.343566957874823
MR-PCA	valine	HMDB0000883	acetate	HMDB0000042	bioa_022	met-d-Acetate	11:116381707-116882500	-0.118311662113106	0.075336676805954	0.116312994530716
MR-PCA	valine	HMDB0000883	acetate	HMDB0000042	bioa_022	met-d-Acetate	12:56615040-57115040	0.191070674626928	0.137608398677517	0.164981720065765
MR-PCA	valine	HMDB0000883	acetate	HMDB0000042	bioa_022	met-d-Acetate	16:70059237-70559237	0.0409860298694686	0.0867709621724382	0.636678912438435
MR-PCA	valine	HMDB0000883	acetate	HMDB0000042	bioa_022	met-d-Acetate	17:6883609-7383609	0.25014171484812	0.0848242228973936	0.0031886379586001
MR-PCA	valine	HMDB0000883	acetate	HMDB0000042	bioa_022	met-d-Acetate	17:40470632-40970632	0.453522153138201	0.161390199202176	0.004952653404484
MR-PCA	valine	HMDB0000883	acetate	HMDB0000042	bioa_022	met-d-Acetate	19:49114511-49614511	0.191826500668319	0.113885035806475	0.0921068559697179
MR-PCA	sphinganine-1-phosphate	HMDB0001383	acetoacetate	HMDB0000060	GCST90199845	GCST90200318	3:56698451-57198451	0.0273148572053512	0.0859634586225414	0.750674861037285
MR-PCA	sphinganine-1-phosphate	HMDB0001383	acetoacetate	HMDB0000060	GCST90199845	GCST90200318	17:74160792-74669333	0.017864514995586	0.0917708402006676	0.845655688072961
MR-PCA	5-oxoproline	HMDB0000267	phenylethylamine	HMDB0012275	GCST90200280	bioa_015	8:144861615-145802337	0.0441894524267018	0.0345680621032402	0.201132466199747
MR-PCA	5-oxoproline	HMDB0000267	phenylethylamine	HMDB0012275	GCST90200280	bioa_015	12:56615338-57115338	-0.11112209727745	0.114779706869017	0.332977623100358
MR-PCA	inosine	HMDB0000195	acetoacetate	HMDB0000060	M01123	GCST90200318	6:85876680-86677325	-0.0039596216462968	0.0745199501840664	0.957624301098452
MR-PCA	n-stearoyl-sphingosine (d18:1/18:0)*	HMDB0004950	allantoin	HMDB0000462	GCST90200341	GCST90200286	10:64645010-65401382	-0.245848441156947	0.133530419882208	0.0656007776397919
MR-PCA	n-stearoyl-sphingosine (d18:1/18:0)*	HMDB0004950	allantoin	HMDB0000462	GCST90200341	GCST90200286	14:63982220-64482220	-0.102559602766071	0.137281036590873	0.455016652781334
MR-PCA	n-stearoyl-sphingosine (d18:1/18:0)*	HMDB0004950	allantoin	HMDB0000462	GCST90200341	GCST90200286	18:55052269-55552269	0.0390624294829661	0.086044076937635	0.649842055517803
MR-PCA	n-stearoyl-sphingosine (d18:1/18:0)*	HMDB0004950	allantoin	HMDB0000462	GCST90200341	GCST90200286	19:8013648-8513648	-0.0400897539027181	0.064711920874342	0.535579705493251
MR-PCA	asparagine	HMDB0000168	1-methylxanthine	HMDB0010738	M34283	M34389	11:61916235-62416235	0.165116147345403	0.175003739482591	0.345424867238429
MR-PCA	asparagine	HMDB0000168	1-methylxanthine	HMDB0010738	M34283	M34389	14:104016664-104812812	0.0877715946462765	0.0983250703480584	0.372035260195431
MR-PCA	arachidonate (20:4n6)	HMDB0001043	heme	HMDB0003178	M01110	M32593	11:61330635-61830635	-0.0452059999656954	0.0552571826004876	0.413299067177016
MR-PCA	hypotaurine	HMDB0000965	dimethylglycine	HMDB0000092	GCST90200379	GCST90200424	4:138793652-139293652	-0.08973961672244	0.112253290342235	0.424036118084371
MR-PCA	hypotaurine	HMDB0000965	dimethylglycine	HMDB0000092	GCST90200379	GCST90200424	5:114821656-115321656	0.077610992202827	0.0952107138659866	0.414986581651714
MR-PCA	hypotaurine	HMDB0000965	dimethylglycine	HMDB0000092	GCST90200379	GCST90200424	19:47031255-47531255	0.111452105928534	0.114717998924263	0.331283864220408
MR-PCA	kynurenine	HMDB0000684	sarcosine	HMDB0000271	M15140	bioa_031	8:39556267-40056267	-0.0198504906211149	0.0791265403770085	0.801914468521057
MR-PCA	kynurenine	HMDB0000684	sarcosine	HMDB0000271	M15140	bioa_031	12:111634608-112134608	-0.0491235350379952	0.0634402233881753	0.43873690793069
MR-PCA	kynurenine	HMDB0000684	sarcosine	HMDB0000271	M15140	bioa_031	12:112341686-113156415	-0.0260965390661103	0.0781582455707221	0.738459838929114
MR-PCA	kynurenine	HMDB0000684	sarcosine	HMDB0000271	M15140	bioa_031	16:87628822-88128822	-0.0350928822712031	0.0482197282000723	0.466754256223063
MR-PCA	histidine	HMDB0000177	sphinganine	HMDB0000269	met-d-His	GCST90200374	1:168963261-169463261	-1.02913075746539	0.557356129116	0.0648267542668464
MR-PCA	histidine	HMDB0000177	sphinganine	HMDB0000269	met-d-His	GCST90200374	2:27491237-27991237	-1.36537954301551	0.500532739545792	0.0063748083508945
MR-PCA	histidine	HMDB0000177	sphinganine	HMDB0000269	met-d-His	GCST90200374	2:211290507-212074453	-0.410169356419277	0.246073443281906	0.0955427499944811
MR-PCA	histidine	HMDB0000177	sphinganine	HMDB0000269	met-d-His	GCST90200374	3:148408762-149190142	0.218220530707886	0.268829866644089	0.41693960982987
MR-PCA	histidine	HMDB0000177	sphinganine	HMDB0000269	met-d-His	GCST90200374	6:134622121-135122121	-0.151321730686005	0.393183189770179	0.700338790560809
MR-PCA	histidine	HMDB0000177	sphinganine	HMDB0000269	met-d-His	GCST90200374	11:8005408-8505408	-0.123775552551191	0.348887703211847	0.722760483075423
MR-PCA	histidine	HMDB0000177	sphinganine	HMDB0000269	met-d-His	GCST90200374	12:46932531-47432531	0.425463285449844	0.456159863075255	0.350971509661812
MR-PCA	histidine	HMDB0000177	sphinganine	HMDB0000269	met-d-His	GCST90200374	12:56610020-57110020	0.42825068655731	0.347715244423689	0.218093605888642
MR-PCA	histidine	HMDB0000177	sphinganine	HMDB0000269	met-d-His	GCST90200374	12:95659569-96755187	0.0678649784382069	0.117183191197184	0.562497561408792
MR-PCA	histidine	HMDB0000177	sphinganine	HMDB0000269	met-d-His	GCST90200374	14:21241151-21765620	0.372920342676092	0.2216351742914	0.0924551752112514
MR-PCA	histidine	HMDB0000177	sphinganine	HMDB0000269	met-d-His	GCST90200374	14:24625832-25125832	-0.21203727662074	0.350007793485554	0.544642721133519
MR-PCA	histidine	HMDB0000177	sphinganine	HMDB0000269	met-d-His	GCST90200374	14:94599201-95099201	-0.314815968776713	0.37183475412373	0.397187125569492
MR-PCA	histidine	HMDB0000177	sphinganine	HMDB0000269	met-d-His	GCST90200374	15:43028726-45092210	-0.0835056458516284	0.462169510139647	0.856617299541634
MR-PCA	histidine	HMDB0000177	sphinganine	HMDB0000269	met-d-His	GCST90200374	20:38915692-39415692	-0.247441175252079	0.409777250551486	0.545947945325989
MR-PCA	methionine	HMDB0000696	heme	HMDB0003178	bioa_013	M32593	5:89993899-90493899	-0.170666679555955	0.2626253925565	0.515790180180323
MR-PCA	methionine	HMDB0000696	heme	HMDB0003178	bioa_013	M32593	10:81796208-82296208	-0.280908793256987	0.313424949454945	0.370116390757761
MR-PCA	methionine	HMDB0000696	heme	HMDB0003178	bioa_013	M32593	12:46900176-47464292	-0.094308086076691	0.249000486019352	0.704876049241034
MR-PCA	methionine	HMDB0000696	heme	HMDB0003178	bioa_013	M32593	12:56615040-57115040	0.158633127523687	0.352601860881458	0.65278755731624
MR-PCA	orotidine	HMDB0000788	arginine	HMDB0000517	GCST90200681	M01638	3:124271035-124771035	0.15815217324111	0.158813898653951	0.319331133991096
MR-PCA	orotidine	HMDB0000788	arginine	HMDB0000517	GCST90200681	M01638	17:72554076-74203469	0.0210381464082107	0.0427271692627939	0.622448372862182
MR-PCA	3-aminoisobutyrate	HMDB0002166	methionine sulfoxide	HMDB0002005	GCST90200310	GCST90199625	3:66115384-66615384	-0.0740983061266026	0.154223319045809	0.630899554405228
MR-PCA	3-aminoisobutyrate	HMDB0002166	methionine sulfoxide	HMDB0002005	GCST90200310	GCST90199625	5:34511619-35593952	-0.0162384415431998	0.026499888174092	0.540025807995859
MR-PCA	3-aminoisobutyrate	HMDB0002166	methionine sulfoxide	HMDB0002005	GCST90200310	GCST90199625	5:35822024-36322024	0.0391825857029781	0.0857932099509666	0.647879763738858
MR-PCA	3-aminoisobutyrate	HMDB0002166	methionine sulfoxide	HMDB0002005	GCST90200310	GCST90199625	12:89320-602261	0.110247413698593	0.0704871669911496	0.117799296693975
MR-PCA	cystathionine	HMDB0000099	hippurate	HMDB0000714	GCST90200383	GCST90199624	1:70631670-71131670	-0.0043518661148241	0.0773899645494965	0.955156231268125
MR-PCA	cystathionine	HMDB0000099	hippurate	HMDB0000714	GCST90200383	GCST90199624	19:33152807-33652807	-0.21581400351505	0.12867262169687	0.093496873351837
MR-PCA	3-(4-hydroxyphenyl)lactate	HMDB0000755	mannose	HMDB0000169	GCST90200371	M00584	6:111301079-111801079	-0.0021568399535415	0.154011315322638	0.988826450542361
MR-PCA	3-(4-hydroxyphenyl)lactate	HMDB0000755	mannose	HMDB0000169	GCST90200371	M00584	17:79941425-80441425	0.0806748086294172	0.112892212213135	0.474845109736209
MR-PCA	2-aminobutyrate	HMDB0000452	cystine	HMDB0000192	GCST90200305	M31454	2:64970910-65470910	0.220064577497773	0.179851911695362	0.221107821832206
MR-PCA	2-aminobutyrate	HMDB0000452	cystine	HMDB0000192	GCST90200305	M31454	4:88993818-89493818	0.327789986391426	0.231613162415644	0.156995894776161
MR-PCA	acetate	HMDB0000042	pantothenate	HMDB0000210	met-d-Acetate	GCST90200279	2:27480940-27980940	-1.38018507081726	0.480998797328608	0.0041123209795061
MR-PCA	acetate	HMDB0000042	pantothenate	HMDB0000210	met-d-Acetate	GCST90200279	2:136358646-136858646	-1.5053162550481	0.568497879239468	0.0080997389991962
MR-PCA	acetate	HMDB0000042	pantothenate	HMDB0000210	met-d-Acetate	GCST90200279	9:4513491-5013491	-0.381531035803141	0.279398898321368	0.17208264336508
MR-PCA	acetate	HMDB0000042	pantothenate	HMDB0000210	met-d-Acetate	GCST90200279	12:111634608-112523499	-0.613057967008439	0.434822162988502	0.158567718918336
MR-PCA	acetate	HMDB0000042	pantothenate	HMDB0000210	met-d-Acetate	GCST90200279	12:112590766-113090766	-0.322292311545139	0.501021364788454	0.520048532803978
MR-PCA	acetate	HMDB0000042	pantothenate	HMDB0000210	met-d-Acetate	GCST90200279	15:43683941-44183941	-0.209250834182852	0.578485609794116	0.71755996286359
MR-PCA	acetate	HMDB0000042	pantothenate	HMDB0000210	met-d-Acetate	GCST90200279	20:23910811-24695002	-0.157310842053196	0.281710067817705	0.576561724137648
MR-PCA	acetate	HMDB0000042	pantothenate	HMDB0000210	met-d-Acetate	GCST90200279	20:24698737-26432690	-0.336553411047451	0.21029462143153	0.109512090183078
MR-PCA	acetate	HMDB0000042	pantothenate	HMDB0000210	met-d-Acetate	GCST90200279	20:32973832-34017690	0.128866307653776	0.482950224735429	0.789598940022233
MR-PCA	valine	HMDB0000883	aspartate	HMDB0000191	M01649	M15996	4:88976422-89476422	-0.0978719499828488	0.15406662057895	0.525260598262355
MR-PCA	asparagine	HMDB0000168	methionine	HMDB0000696	bioa_003	bioa_013	2:27480940-27980940	0.608947115644388	0.128415238947778	2.11601924502941e-06
MR-PCA	asparagine	HMDB0000168	methionine	HMDB0000696	bioa_003	bioa_013	4:178111051-178611051	0.0354074195421085	0.115608904099345	0.759399865987209
MR-PCA	asparagine	HMDB0000168	methionine	HMDB0000696	bioa_003	bioa_013	7:97252737-97752737	0.0483036666051241	0.112841098364804	0.668601592242784
MR-PCA	asparagine	HMDB0000168	methionine	HMDB0000696	bioa_003	bioa_013	11:61853420-62353420	0.0810208330862438	0.0924053801688715	0.380596479876134
MR-PCA	asparagine	HMDB0000168	methionine	HMDB0000696	bioa_003	bioa_013	12:46900176-47400176	0.968684091319754	0.134809948127649	6.693546951065439e-13
MR-PCA	asparagine	HMDB0000168	methionine	HMDB0000696	bioa_003	bioa_013	14:103514503-104812812	-0.0331043551116493	0.0368080386248215	0.368451137131668
MR-PCA	choline	HMDB0000097	dimethylglycine	HMDB0000092	GCST90200327	GCST90200424	2:211290507-211790507	0.285546487525921	0.143220693880495	0.0461792073157787
MR-PCA	choline	HMDB0000097	dimethylglycine	HMDB0000092	GCST90200327	GCST90200424	17:17175631-17675631	0.282087993808633	0.0918924033699498	0.0021422796179419
MR-PCA	asparagine	HMDB0000168	5-acetylamino-6-formylamino-3-methyluracil	HMDB0011105	GCST90200452	GCST90200680	2:211293055-211793055	-0.184813814206073	0.127585973233847	0.147465148962338
MR-PCA	asparagine	HMDB0000168	5-acetylamino-6-formylamino-3-methyluracil	HMDB0011105	GCST90200452	GCST90200680	7:97139584-97639584	0.0424067523406583	0.116028927815132	0.714749918586404
MR-PCA	asparagine	HMDB0000168	5-acetylamino-6-formylamino-3-methyluracil	HMDB0011105	GCST90200452	GCST90200680	11:61850353-62350353	-0.128489203895056	0.104905846545091	0.220648705969919
MR-PCA	asparagine	HMDB0000168	5-acetylamino-6-formylamino-3-methyluracil	HMDB0011105	GCST90200452	GCST90200680	14:103842789-104825326	-0.0453315183108188	0.0393183522135092	0.248936919761524
MR-PCA	theobromine	HMDB0002825	n-palmitoyl-sphingosine (d18:1/16:0)	HMDB0004949	GCST90199644	GCST90200336	19:41121480-41621480	0.0757661191255534	0.0891692851936944	0.395498275400136
MR-PCA	creatine	HMDB0000064	allantoin	HMDB0000462	M27718	GCST90200286	2:211346498-211846498	-0.0595565267007851	0.0846755267505608	0.48183769514989
MR-PCA	glycohyocholate	HMDB0000138	lactate	HMDB0000190	GCST90199935	M00527	10:45742470-46242470	-0.28078671692534	0.162252950864288	0.0835321960070784
MR-PCA	glycohyocholate	HMDB0000138	lactate	HMDB0000190	GCST90199935	M00527	17:28409010-28909010	0.0835744450462012	0.144836391042306	0.563921510936426
MR-PCA	asparagine	HMDB0000168	arginine	HMDB0000517	M34283	GCST90200372	11:61916235-62416235	-0.0123539924512029	0.147958628166067	0.933456949138147
MR-PCA	asparagine	HMDB0000168	arginine	HMDB0000517	M34283	GCST90200372	14:104016664-104812812	-0.0331737685994897	0.121824101079374	0.785384629367899
MR-PCA	creatinine	HMDB0000562	isoleucine	HMDB0000172	M00513	met-d-Ile	7:23845366-24345366	0.028075900907808	0.0342851296877251	0.412846661842655
MR-PCA	glycine	HMDB0000123	isoleucine	HMDB0000172	GCST90200707	GCST90200399	1:75967169-76467169	0.108951653049615	0.141233099442803	0.440451246523734
MR-PCA	glycine	HMDB0000123	isoleucine	HMDB0000172	GCST90200707	GCST90200399	2:211036896-212058697	-0.0055893154105118	0.0296276551819111	0.850365600710814
MR-PCA	glycine	HMDB0000123	isoleucine	HMDB0000172	GCST90200707	GCST90200399	3:125659669-126159669	-0.121816560887245	0.0890208158940674	0.171185230000163
MR-PCA	glycine	HMDB0000123	isoleucine	HMDB0000172	GCST90200707	GCST90200399	9:6290540-6790540	0.212931584691401	0.0942585834218102	0.0238824314615175
MR-PCA	glycine	HMDB0000123	cysteine	HMDB0000574	met-d-Gly	M31453	1:11606378-12106378	0.0415203689720266	0.574366954599878	0.942371979221237
MR-PCA	glycine	HMDB0000123	cysteine	HMDB0000574	met-d-Gly	M31453	1:75982013-76482013	-0.187910291419443	0.374389414164527	0.615729890183957
MR-PCA	glycine	HMDB0000123	cysteine	HMDB0000574	met-d-Gly	M31453	1:120004506-120504506	-0.145252093018728	0.497635188309827	0.770374789106851
MR-PCA	glycine	HMDB0000123	cysteine	HMDB0000574	met-d-Gly	M31453	1:151589838-152089838	0.302806908501598	0.737890275291339	0.681535666717471
MR-PCA	glycine	HMDB0000123	cysteine	HMDB0000574	met-d-Gly	M31453	2:165276338-165776338	-0.459177748064826	0.532020452305694	0.388091896022462
MR-PCA	glycine	HMDB0000123	cysteine	HMDB0000574	met-d-Gly	M31453	2:208538752-212979649	-0.0471795604747066	0.0511733357419126	0.35655156220272
MR-PCA	glycine	HMDB0000123	cysteine	HMDB0000574	met-d-Gly	M31453	2:226790540-227290540	-1.21995935517854	0.594441170093843	0.0401425189076741
MR-PCA	glycine	HMDB0000123	cysteine	HMDB0000574	met-d-Gly	M31453	3:12110357-12610357	0.402815484510381	0.542649048650961	0.457897671122906
MR-PCA	glycine	HMDB0000123	cysteine	HMDB0000574	met-d-Gly	M31453	3:48534270-49826414	0.68577344108198	0.566854473061482	0.226360453922217
MR-PCA	glycine	HMDB0000123	cysteine	HMDB0000574	met-d-Gly	M31453	3:125116791-126249375	0.0025713418720901	0.174600229766157	0.98824995921299
MR-PCA	glycine	HMDB0000123	cysteine	HMDB0000574	met-d-Gly	M31453	4:89427537-89927537	0.226423426918097	0.61406143878012	0.712328314406815
MR-PCA	glycine	HMDB0000123	cysteine	HMDB0000574	met-d-Gly	M31453	4:102676923-103438709	0.522241616632044	0.483237419892005	0.279824195528119
MR-PCA	glycine	HMDB0000123	cysteine	HMDB0000574	met-d-Gly	M31453	5:90005685-90505685	-0.552425825208394	0.508921777223114	0.277707886712
MR-PCA	glycine	HMDB0000123	cysteine	HMDB0000574	met-d-Gly	M31453	6:131620261-132120261	0.311239955251179	0.754394798686547	0.679922371371214
MR-PCA	glycine	HMDB0000123	cysteine	HMDB0000574	met-d-Gly	M31453	6:160518860-161018860	-0.143267602511545	0.5963450602235	0.810142041341091
MR-PCA	glycine	HMDB0000123	cysteine	HMDB0000574	met-d-Gly	M31453	7:55560073-56715237	-0.118284890328075	0.246350320500795	0.631121360705415
MR-PCA	glycine	HMDB0000123	cysteine	HMDB0000574	met-d-Gly	M31453	8:8915380-9434231	-0.0631121011465217	0.197521986291649	0.749332703425933
MR-PCA	glycine	HMDB0000123	cysteine	HMDB0000574	met-d-Gly	M31453	8:116710729-117210729	-0.437169627023112	0.698012803782881	0.531114232891919
MR-PCA	glycine	HMDB0000123	cysteine	HMDB0000574	met-d-Gly	M31453	8:126212070-126756694	0.70451850995945	0.365829324410487	0.0541278501360042
MR-PCA	glycine	HMDB0000123	cysteine	HMDB0000574	met-d-Gly	M31453	9:5668443-7086536	-0.0413248345117222	0.196081346676821	0.83307960753718
MR-PCA	glycine	HMDB0000123	cysteine	HMDB0000574	met-d-Gly	M31453	12:115016-615016	0.130396646010519	0.544245393640891	0.810646846941435
MR-PCA	glycine	HMDB0000123	cysteine	HMDB0000574	met-d-Gly	M31453	12:21136493-21636493	-0.130357754896971	0.561226706398283	0.816326059222867
MR-PCA	glycine	HMDB0000123	cysteine	HMDB0000574	met-d-Gly	M31453	12:46468358-47667420	0.38600853775336	0.312927988945962	0.217375141584317
MR-PCA	glycine	HMDB0000123	cysteine	HMDB0000574	met-d-Gly	M31453	12:56615338-57115338	0.150125786694967	0.399375200336246	0.706990032572764
MR-PCA	glycine	HMDB0000123	cysteine	HMDB0000574	met-d-Gly	M31453	12:57516305-58016305	0.134537216059967	0.535122364961423	0.801494100008905
MR-PCA	glycine	HMDB0000123	cysteine	HMDB0000574	met-d-Gly	M31453	12:59343804-59843804	0.289115014390696	0.673459742343644	0.667706270645572
MR-PCA	glycine	HMDB0000123	cysteine	HMDB0000574	met-d-Gly	M31453	14:100551720-101051720	0.115637452985931	0.816972442716199	0.887440294256404
MR-PCA	glycine	HMDB0000123	cysteine	HMDB0000574	met-d-Gly	M31453	15:42451374-42951374	0.22324610167835	0.60938788518188	0.714107781073104
MR-PCA	glycine	HMDB0000123	cysteine	HMDB0000574	met-d-Gly	M31453	15:43028726-44613739	-0.944520867318044	0.63674995385385	0.137982352187913
MR-PCA	glycine	HMDB0000123	cysteine	HMDB0000574	met-d-Gly	M31453	15:58180763-58713267	0.163283043276597	0.381265121879735	0.66845717452284
MR-PCA	glycine	HMDB0000123	cysteine	HMDB0000574	met-d-Gly	M31453	16:79678196-80178196	-0.51279705597759	0.634583883286649	0.419042251909244
MR-PCA	glycine	HMDB0000123	cysteine	HMDB0000574	met-d-Gly	M31453	16:80626853-81422810	-0.155908612322656	0.242609494026922	0.520462946189076
MR-PCA	glycine	HMDB0000123	cysteine	HMDB0000574	met-d-Gly	M31453	17:45235982-45996386	-0.787979037111667	0.456675153050606	0.0844429000505742
MR-PCA	glycine	HMDB0000123	cysteine	HMDB0000574	met-d-Gly	M31453	19:17984588-18484588	0.318547646690781	0.483227419887609	0.509761857403382
MR-PCA	glycine	HMDB0000123	cysteine	HMDB0000574	met-d-Gly	M31453	19:33473705-33973705	0.541997658278377	0.496106949866333	0.274612668305557
MR-PCA	1-methylxanthine	HMDB0010738	sarcosine	HMDB0000271	GCST90199763	bioa_031	8:18005709-18505709	0.02955714210057	0.0318661974882589	0.353646733823946
MR-PCA	1-methylxanthine	HMDB0010738	sarcosine	HMDB0000271	GCST90199763	bioa_031	15:74275585-74775585	0.114159202630069	0.0578632286047077	0.0485053045215913
MR-PCA	1-methylxanthine	HMDB0010738	sarcosine	HMDB0000271	GCST90199763	bioa_031	15:74777880-75599999	0.0538671649582849	0.0557431442409027	0.333871070922799
MR-PCA	ornithine	HMDB0000214	phosphoethanolamine	HMDB0000224	GCST90200404	GCST90200281	6:131644358-132144358	0.0235465427920033	0.10616895407737	0.824482273898969
MR-PCA	ornithine	HMDB0000214	phosphoethanolamine	HMDB0000224	GCST90200404	GCST90200281	6:161178041-161678041	-0.0818916641188962	0.0976385423548359	0.401624924021388
MR-PCA	glycine	HMDB0000123	sphingosine 1-phosphate	HMDB0000277	GCST90200707	GCST90199657	1:75967169-76467169	0.130099827796314	0.141315912187364	0.357243044208241
MR-PCA	glycine	HMDB0000123	sphingosine 1-phosphate	HMDB0000277	GCST90200707	GCST90199657	2:211036896-212058697	0.0240717255492731	0.0296427828574058	0.416757062610127
MR-PCA	glycine	HMDB0000123	sphingosine 1-phosphate	HMDB0000277	GCST90200707	GCST90199657	3:125659669-126159669	-0.116161401950291	0.0890675018740109	0.192167060826557
MR-PCA	glycine	HMDB0000123	sphingosine 1-phosphate	HMDB0000277	GCST90200707	GCST90199657	9:6290540-6790540	-0.10752072551738	0.0943102115800583	0.254255007482547
MR-PCA	hypoxanthine	HMDB0000157	phosphoethanolamine	HMDB0000224	M03127	GCST90200281	6:16038192-16538192	-0.174891325583428	0.109294268074042	0.10955698622931
MR-PCA	5-acetylamino-6-formylamino-3-methyluracil	HMDB0011105	tyrosine	HMDB0000158	GCST90200680	met-d-Tyr	8:17743764-18765840	-0.0185148379804857	0.0065481182241292	0.0046912261319533
MR-PCA	hypoxanthine	HMDB0000157	creatinine	HMDB0000562	M03127	GCST90200366	6:16038192-16538192	-0.079216607526378	0.109402317816589	0.469013383258072
MR-PCA	alpha-ketoglutarate	HMDB0000208	tryptophan	HMDB0000929	GCST90200455	GCST90200441	20:44931392-45517926	-0.0403969653301755	0.0731611124583873	0.580835689240984
MR-PCA	dehydroepiandrosterone sulfate (dhea-s)	HMDB0001032	2-hydroxyglutarate	HMDB0059655	M32425	GCST90199865	7:98868801-99739571	-0.15662826866759	0.115729914969845	0.175929528029318
MR-PCA	dehydroepiandrosterone sulfate (dhea-s)	HMDB0001032	2-hydroxyglutarate	HMDB0059655	M32425	GCST90199865	19:48115523-48615523	0.0850175088814481	0.119436640135306	0.476575625566814
MR-PCA	valine	HMDB0000883	bilirubin (z,z)	HMDB0000054	met-d-Val	M27716	2:27480940-28253616	0.344671350907457	0.406824391512811	0.396870329838159
MR-PCA	valine	HMDB0000883	bilirubin (z,z)	HMDB0000054	met-d-Val	M27716	2:64975088-65475088	-0.213992142521795	0.295494557418796	0.468953378416716
MR-PCA	valine	HMDB0000883	bilirubin (z,z)	HMDB0000054	met-d-Val	M27716	2:165251927-165751927	0.418439343519419	0.471437947212562	0.374766201770228
MR-PCA	valine	HMDB0000883	bilirubin (z,z)	HMDB0000054	met-d-Val	M27716	2:226858446-227358446	-1.0636873230798	0.712400280907137	0.135410107453507
MR-PCA	valine	HMDB0000883	bilirubin (z,z)	HMDB0000054	met-d-Val	M27716	3:135701113-136578270	-1.35576598255748	0.79171581731924	0.086815578405661
MR-PCA	valine	HMDB0000883	bilirubin (z,z)	HMDB0000054	met-d-Val	M27716	4:88882515-89510546	-0.0918503959524935	0.164173880984102	0.575840855417375
MR-PCA	valine	HMDB0000883	bilirubin (z,z)	HMDB0000054	met-d-Val	M27716	12:56199875-57115338	0.0515454906607575	0.451887392461965	0.909184591346851
MR-PCA	valine	HMDB0000883	bilirubin (z,z)	HMDB0000054	met-d-Val	M27716	12:122278263-122778263	-0.638638619495608	0.61561740932751	0.299551658409385
MR-PCA	valine	HMDB0000883	bilirubin (z,z)	HMDB0000054	met-d-Val	M27716	16:69315747-70918195	0.580452313917533	0.289974706086495	0.0453133158511927
MR-PCA	valine	HMDB0000883	bilirubin (z,z)	HMDB0000054	met-d-Val	M27716	17:6935779-7435779	-0.341746592505317	0.418391307378674	0.414036485545466
MR-PCA	valine	HMDB0000883	bilirubin (z,z)	HMDB0000054	met-d-Val	M27716	17:79384062-79884062	0.0066594337333231	0.743772783723544	0.992856167255803
MR-PCA	valine	HMDB0000883	bilirubin (z,z)	HMDB0000054	met-d-Val	M27716	19:49050431-49611255	0.274756162850524	0.503067510142431	0.584954850407646
MR-PCA	valine	HMDB0000883	bilirubin (z,z)	HMDB0000054	met-d-Val	M27716	22:18665347-19165347	-0.558742510521264	0.46555233727337	0.23007285527129
MR-PCA	4-methyl-2-oxopentanoate	HMDB0000695	acetate	HMDB0000042	M22116	met-d-Acetate	4:88976422-89476422	-0.0502668941515972	0.0374398140661178	0.179399801564135
MR-PCA	4-methyl-2-oxopentanoate	HMDB0000695	acetate	HMDB0000042	M22116	met-d-Acetate	13:48209901-48709901	0.0283867256018581	0.0461455227729748	0.538451267429307
MR-PCA	tryptophan	HMDB0000929	arginine	HMDB0000517	bioa_020	bioa_002	2:27480940-27980940	-0.641491413998647	0.178237043678647	0.0003193309286953
MR-PCA	tryptophan	HMDB0000929	arginine	HMDB0000517	bioa_020	bioa_002	4:156560755-157060755	-0.0796178642379689	0.0727258503598524	0.273618707851122
MR-PCA	tryptophan	HMDB0000929	arginine	HMDB0000517	bioa_020	bioa_002	6:111336667-112095774	-0.0334123661139856	0.0904034111506576	0.711686606902958
MR-PCA	pyruvate	HMDB0000243	n-acetyl-aspartyl-glutamate (naag)	HMDB0001067	met-d-Pyruvate	GCST90200684	1:25486369-25986369	0.172994358819235	0.55275115643212	0.754303689029196
MR-PCA	pyruvate	HMDB0000243	n-acetyl-aspartyl-glutamate (naag)	HMDB0001067	met-d-Pyruvate	GCST90200684	1:154991807-156271079	-0.843729993448057	0.293775539344431	0.0040785377577036
MR-PCA	pyruvate	HMDB0000243	n-acetyl-aspartyl-glutamate (naag)	HMDB0001067	met-d-Pyruvate	GCST90200684	1:207429229-207929229	-0.628242486755271	0.515556134226389	0.22300652183707
MR-PCA	pyruvate	HMDB0000243	n-acetyl-aspartyl-glutamate (naag)	HMDB0001067	met-d-Pyruvate	GCST90200684	2:27480940-28253616	-0.37273574677999	0.441209841490032	0.398220397552104
MR-PCA	pyruvate	HMDB0000243	n-acetyl-aspartyl-glutamate (naag)	HMDB0001067	met-d-Pyruvate	GCST90200684	2:60468043-60968043	-0.029333082781915	0.380840869799699	0.938606132660744
MR-PCA	pyruvate	HMDB0000243	n-acetyl-aspartyl-glutamate (naag)	HMDB0001067	met-d-Pyruvate	GCST90200684	2:173097338-173854224	0.210754786011051	0.211730299097516	0.3195453261989
MR-PCA	pyruvate	HMDB0000243	n-acetyl-aspartyl-glutamate (naag)	HMDB0001067	met-d-Pyruvate	GCST90200684	3:56611222-57111222	-0.192169772806973	0.388943447276736	0.621248602710891
MR-PCA	pyruvate	HMDB0000243	n-acetyl-aspartyl-glutamate (naag)	HMDB0001067	met-d-Pyruvate	GCST90200684	5:35956855-36456855	0.144397617322724	0.401733449148724	0.719268662112163
MR-PCA	pyruvate	HMDB0000243	n-acetyl-aspartyl-glutamate (naag)	HMDB0001067	met-d-Pyruvate	GCST90200684	5:131157493-131957429	0.149004682189678	0.434257220569439	0.731504123920031
MR-PCA	pyruvate	HMDB0000243	n-acetyl-aspartyl-glutamate (naag)	HMDB0001067	met-d-Pyruvate	GCST90200684	7:50177982-50677982	0.240554583493451	0.415584996934395	0.562701418774392
MR-PCA	pyruvate	HMDB0000243	n-acetyl-aspartyl-glutamate (naag)	HMDB0001067	met-d-Pyruvate	GCST90200684	8:106322270-106822270	1.91569087101436	0.477656389241533	6.05634837565851e-05
MR-PCA	pyruvate	HMDB0000243	n-acetyl-aspartyl-glutamate (naag)	HMDB0001067	met-d-Pyruvate	GCST90200684	9:135611502-136391870	-0.20054533352496	0.227923547254923	0.378924408845302
MR-PCA	pyruvate	HMDB0000243	n-acetyl-aspartyl-glutamate (naag)	HMDB0001067	met-d-Pyruvate	GCST90200684	10:2869150-3388009	-0.0562490444231076	0.177548594746271	0.751388313879239
MR-PCA	pyruvate	HMDB0000243	n-acetyl-aspartyl-glutamate (naag)	HMDB0001067	met-d-Pyruvate	GCST90200684	11:56961646-57461646	-1.41058770087879	0.449052097546046	0.0016822478301616
MR-PCA	pyruvate	HMDB0000243	n-acetyl-aspartyl-glutamate (naag)	HMDB0001067	met-d-Pyruvate	GCST90200684	12:48145900-49077761	0.25635174762935	0.157605656685275	0.103835043325073
MR-PCA	pyruvate	HMDB0000243	n-acetyl-aspartyl-glutamate (naag)	HMDB0001067	met-d-Pyruvate	GCST90200684	16:69379588-70929689	0.481140206750028	0.277775348663222	0.0832522182656367
MR-PCA	pyruvate	HMDB0000243	n-acetyl-aspartyl-glutamate (naag)	HMDB0001067	met-d-Pyruvate	GCST90200684	16:70994871-71494871	-0.619015822982893	0.442700806135523	0.162031618794093
MR-PCA	pyruvate	HMDB0000243	n-acetyl-aspartyl-glutamate (naag)	HMDB0001067	met-d-Pyruvate	GCST90200684	16:87636490-88136490	-0.328171159420802	0.411960088355182	0.4256780848004
MR-PCA	pyruvate	HMDB0000243	n-acetyl-aspartyl-glutamate (naag)	HMDB0001067	met-d-Pyruvate	GCST90200684	18:43532791-44032791	0.369686989591519	0.403098749416375	0.359083577444704
MR-PCA	pyruvate	HMDB0000243	n-acetyl-aspartyl-glutamate (naag)	HMDB0001067	met-d-Pyruvate	GCST90200684	21:45449580-45972811	0.095969151591666	0.269874628080298	0.722135331602027
MR-PCA	citrate	HMDB0000094	uridine	HMDB0000296	GCST90200304	M00606	5:14503745-15117020	0.114326259703836	0.120966310898868	0.34460360837678
MR-PCA	citrate	HMDB0000094	uridine	HMDB0000296	GCST90200304	M00606	17:6357018-6961881	0.0189404454120921	0.0758811261961889	0.802891436098601
MR-PCA	citrate	HMDB0000094	uridine	HMDB0000296	GCST90200304	M00606	22:19003274-19503274	0.0356371445969276	0.113119573157692	0.752731590382433
MR-PCA	dihydroorotate	HMDB03349	1-methylurate	HMDB0003099	GCST90200444	M34395	5:53379047-53879047	-0.0717440674246214	0.132734217655961	0.588845909618966
MR-PCA	dihydroorotate	HMDB03349	1-methylurate	HMDB0003099	GCST90200444	M34395	10:104381189-105206827	-0.251495979157595	0.173125915354268	0.146313545973454
MR-PCA	dihydroorotate	HMDB03349	1-methylurate	HMDB0003099	GCST90200444	M34395	10:125910495-126410495	-0.114715793964589	0.129555226106366	0.375909318817456
MR-PCA	dihydroorotate	HMDB03349	1-methylurate	HMDB0003099	GCST90200444	M34395	11:122683181-123183181	0.130976268805196	0.174425598339635	0.452712540107773
MR-PCA	dihydroorotate	HMDB03349	1-methylurate	HMDB0003099	GCST90200444	M34395	15:77921365-78954732	0.083263632584104	0.0600873411345479	0.16583545766832
MR-PCA	tyrosine	HMDB0000158	alanine	HMDB0000161	bioa_021	bioa_001	4:99820973-100320973	0.382149629884009	0.168612193618159	0.0234243807566232
MR-PCA	tyrosine	HMDB0000158	alanine	HMDB0000161	bioa_021	bioa_001	4:148735862-149235862	0.150147013498102	0.145427483524066	0.301860045102982
MR-PCA	tyrosine	HMDB0000158	alanine	HMDB0000161	bioa_021	bioa_001	6:111242119-112017012	-0.0769528124311652	0.04030743556846	0.0562431543531712
MR-PCA	tyrosine	HMDB0000158	alanine	HMDB0000161	bioa_021	bioa_001	6:112114361-112614361	-0.148375362701557	0.117912784276522	0.208265786609928
MR-PCA	tyrosine	HMDB0000158	alanine	HMDB0000161	bioa_021	bioa_001	7:27926305-28426305	0.269532258029753	0.139378936581684	0.0531366016575104
MR-PCA	tyrosine	HMDB0000158	alanine	HMDB0000161	bioa_021	bioa_001	8:8933358-9433358	0.159269223024351	0.151207584838373	0.292196628831047
MR-PCA	tyrosine	HMDB0000158	alanine	HMDB0000161	bioa_021	bioa_001	10:64816186-65575478	-0.196452712134423	0.161685573851095	0.224354910590655
MR-PCA	tyrosine	HMDB0000158	alanine	HMDB0000161	bioa_021	bioa_001	11:61310081-61810081	0.326050225242606	0.140818485300205	0.0205913992767132
MR-PCA	tyrosine	HMDB0000158	alanine	HMDB0000161	bioa_021	bioa_001	12:20701307-21201307	0.478893484127468	0.15691296027834	0.0022734560939521
MR-PCA	tyrosine	HMDB0000158	alanine	HMDB0000161	bioa_021	bioa_001	12:46678393-47435518	1.57487955883633	0.108912673022694	2.1673112660106502e-47
MR-PCA	tyrosine	HMDB0000158	alanine	HMDB0000161	bioa_021	bioa_001	12:56615040-57115040	1.33802744678951	0.10477624224772	2.40126638535332e-37
MR-PCA	tyrosine	HMDB0000158	alanine	HMDB0000161	bioa_021	bioa_001	12:57594049-58094049	0.182868358698285	0.155197474374234	0.23867914720864
MR-PCA	tyrosine	HMDB0000158	alanine	HMDB0000161	bioa_021	bioa_001	12:59727701-60227701	1.26561713574251	0.131905862753868	8.403821062387503e-22
MR-PCA	tyrosine	HMDB0000158	alanine	HMDB0000161	bioa_021	bioa_001	12:120845172-121674861	0.265988533247361	0.111133526472077	0.0166923960661585
MR-PCA	tyrosine	HMDB0000158	alanine	HMDB0000161	bioa_021	bioa_001	12:122092964-122592964	-0.150099764698047	0.135839288457696	0.269168039327323
MR-PCA	tyrosine	HMDB0000158	alanine	HMDB0000161	bioa_021	bioa_001	15:60649639-61149639	-0.178474688522096	0.156103834931522	0.252910933479861
MR-PCA	tyrosine	HMDB0000158	alanine	HMDB0000161	bioa_021	bioa_001	16:71153235-72438683	-0.145263819643759	0.0612117733202582	0.0176378019789939
MR-PCA	serine	HMDB0000187	7-methylxanthine	HMDB0001991	bioa_018	GCST90199754	1:11610843-12110843	0.0197752948903602	0.292154457532158	0.946034154687934
MR-PCA	serine	HMDB0000187	7-methylxanthine	HMDB0001991	bioa_018	GCST90199754	1:119427250-120522606	0.0103811411383223	0.0870785689372451	0.905104390424795
MR-PCA	serine	HMDB0000187	7-methylxanthine	HMDB0001991	bioa_018	GCST90199754	2:27480940-27980940	0.0532067799069581	0.293703186354653	0.85624329813328
MR-PCA	serine	HMDB0000187	7-methylxanthine	HMDB0001991	bioa_018	GCST90199754	2:211315692-212076215	-0.190429886916524	0.11516405539427	0.0982183378619522
MR-PCA	serine	HMDB0000187	7-methylxanthine	HMDB0001991	bioa_018	GCST90199754	3:125660381-126160381	0.355884435968523	0.20728831423112	0.0860052656152714
MR-PCA	serine	HMDB0000187	7-methylxanthine	HMDB0001991	bioa_018	GCST90199754	7:55551853-56922308	-0.0864944721159759	0.120116523631376	0.471470790608057
MR-PCA	serine	HMDB0000187	7-methylxanthine	HMDB0001991	bioa_018	GCST90199754	8:126232621-126732621	0.113738596499245	0.297816086688591	0.702528982299096
MR-PCA	serine	HMDB0000187	7-methylxanthine	HMDB0001991	bioa_018	GCST90199754	10:65065800-65565800	0.006298663571832	0.349420421054198	0.985618086523115
MR-PCA	aspartate	HMDB0000191	glycerol	HMDB0000131	GCST90200370	GCST90200325	3:56598999-57098999	-0.178004947715013	0.0807704379944248	0.027535750257452
MR-PCA	aspartate	HMDB0000191	glycerol	HMDB0000131	GCST90200370	GCST90200325	5:36388589-36888589	0.17534856418488	0.0852781624408779	0.0397636867973639
MR-PCA	glycerophosphoethanolamine	HMDB0000114	glycerol 3-phosphate	HMDB0000126	GCST90199808	GCST90199638	1:40156715-40656715	0.157958005794381	0.135003862613015	0.24199057613356
MR-PCA	glycerophosphoethanolamine	HMDB0000114	glycerol 3-phosphate	HMDB0000126	GCST90199808	GCST90199638	22:24208096-24708096	0.137115007501449	0.112456082480453	0.222739437475804
MR-PCA	n-acetylglucosaminylasparagine	HMDB0000489	7-methylxanthine	HMDB0001991	GCST90200316	GCST90199754	4:178111987-178611987	0.10861433926606	0.0917704768672317	0.236593869601464
MR-PCA	n-acetylglucosaminylasparagine	HMDB0000489	7-methylxanthine	HMDB0001991	GCST90200316	GCST90199754	6:167457759-167966043	0.0109901006725316	0.0367257284698702	0.764750830056029
MR-PCA	n-acetylglucosaminylasparagine	HMDB0000489	7-methylxanthine	HMDB0001991	GCST90200316	GCST90199754	14:94594947-95094947	0.0428206613552591	0.0853469283160658	0.615861192748384
MR-PCA	n-acetylglucosaminylasparagine	HMDB0000489	7-methylxanthine	HMDB0001991	GCST90200316	GCST90199754	17:64055051-64555051	0.0635749361993925	0.0936736927392907	0.497337431516785
MR-PCA	sphingosine	HMDB0000252	docosapentaenoate (n6 dpa; 22:5n6)	HMDB0001976	GCST90200385	GCST90199796	3:56598999-57098999	0.0456653993409961	0.09097917592288	0.615715048450497
MR-PCA	glycine	HMDB0000123	cystine	HMDB0000192	bioa_008	M31454	1:75967169-76725029	0.227359903801448	0.706882306235098	0.747727281968669
MR-PCA	glycine	HMDB0000123	cystine	HMDB0000192	bioa_008	M31454	1:120004506-120504506	0.812075819421881	0.756192425143447	0.28286704451297
MR-PCA	glycine	HMDB0000123	cystine	HMDB0000192	bioa_008	M31454	2:165258389-165758389	0.498202828063477	1.00767272653613	0.621017104802367
MR-PCA	glycine	HMDB0000123	cystine	HMDB0000192	bioa_008	M31454	2:210575251-212439946	0.130597663894542	0.105645795636087	0.216390100471007
MR-PCA	glycine	HMDB0000123	cystine	HMDB0000192	bioa_008	M31454	3:125660381-126160381	0.230734647769075	0.404088715234208	0.567999657319684
MR-PCA	glycine	HMDB0000123	cystine	HMDB0000192	bioa_008	M31454	4:186924683-187424683	-0.748943916187571	0.817518084400204	0.359604440917363
MR-PCA	glycine	HMDB0000123	cystine	HMDB0000192	bioa_008	M31454	5:89976061-90476061	0.75803526229467	1.12576820160607	0.500725077440249
MR-PCA	glycine	HMDB0000123	cystine	HMDB0000192	bioa_008	M31454	5:131494202-131994202	0.48658509490762	0.881056449233294	0.580760232672015
MR-PCA	glycine	HMDB0000123	cystine	HMDB0000192	bioa_008	M31454	6:160525578-161025578	0.28005712703624	0.966238739050563	0.771936672810764
MR-PCA	glycine	HMDB0000123	cystine	HMDB0000192	bioa_008	M31454	7:55797215-56297215	0.305255091587483	0.546020257088649	0.576124513741503
MR-PCA	glycine	HMDB0000123	cystine	HMDB0000192	bioa_008	M31454	8:8933358-9433358	0.90255408960615	0.44025016130827	0.0403552864066888
MR-PCA	glycine	HMDB0000123	cystine	HMDB0000192	bioa_008	M31454	8:126232077-126732077	-0.202672113304638	1.13802506352203	0.858651446716581
MR-PCA	glycine	HMDB0000123	cystine	HMDB0000192	bioa_008	M31454	9:5720079-6894932	0.195080259516548	0.367132424252286	0.595167872906996
MR-PCA	glycine	HMDB0000123	cystine	HMDB0000192	bioa_008	M31454	9:135887106-136387106	-1.05579204375133	0.746854737809927	0.157464360978175
MR-PCA	glycine	HMDB0000123	cystine	HMDB0000192	bioa_008	M31454	10:64798306-65575478	-0.0712362283437599	0.862051462083367	0.934141211688417
MR-PCA	glycine	HMDB0000123	cystine	HMDB0000192	bioa_008	M31454	12:46859387-47359387	-0.500289324606762	0.773953564804987	0.51801553833982
MR-PCA	glycine	HMDB0000123	cystine	HMDB0000192	bioa_008	M31454	12:56611458-57111458	-0.211202797874909	1.04658238411018	0.840071234383158
MR-PCA	glycine	HMDB0000123	cystine	HMDB0000192	bioa_008	M31454	15:58217095-58717095	0.0009732639683103	0.754399114348207	0.998970634954741
MR-PCA	glycine	HMDB0000123	cystine	HMDB0000192	bioa_008	M31454	16:80861176-81361176	-0.268615788935864	0.478615537728039	0.574637349433896
MR-PCA	glycine	HMDB0000123	cystine	HMDB0000192	bioa_008	M31454	17:45188952-45974996	-0.392397417987373	0.966463667652143	0.684732588667391
MR-PCA	glycine	HMDB0000123	cystine	HMDB0000192	bioa_008	M31454	19:17984588-18484588	-0.890935004840353	0.909398116169617	0.327235490976794
MR-PCA	2-hydroxyglutarate	HMDB0059655	creatinine	HMDB0000562	GCST90199865	met-d-Creatinine	2:242459363-242959363	0.0327148184791172	0.0292880648993501	0.263993595445293
MR-PCA	2-hydroxyglutarate	HMDB0059655	creatinine	HMDB0000562	GCST90199865	met-d-Creatinine	14:91386532-91886532	-0.0777810157632325	0.0270059284110758	0.0039749109652213
MR-PCA	pyruvate	HMDB0000243	4-methyl-2-oxopentanoate	HMDB0000695	met-d-Pyruvate	M22116	1:154991807-156271079	0.239594446532552	0.375186334578769	0.523082395175363
MR-PCA	pyruvate	HMDB0000243	4-methyl-2-oxopentanoate	HMDB0000695	met-d-Pyruvate	M22116	1:207429229-207929229	0.052237466882383	0.603142591784772	0.930982456593705
MR-PCA	pyruvate	HMDB0000243	4-methyl-2-oxopentanoate	HMDB0000695	met-d-Pyruvate	M22116	2:27480940-28253616	1.45544239942708	0.490992008345771	0.0030338283688752
MR-PCA	pyruvate	HMDB0000243	4-methyl-2-oxopentanoate	HMDB0000695	met-d-Pyruvate	M22116	2:60468043-60968043	0.91165546825288	0.523780637602979	0.0817661460412508
MR-PCA	pyruvate	HMDB0000243	4-methyl-2-oxopentanoate	HMDB0000695	met-d-Pyruvate	M22116	2:173097338-173854224	0.0976857064527012	0.21337769341233	0.64709142696263
MR-PCA	pyruvate	HMDB0000243	4-methyl-2-oxopentanoate	HMDB0000695	met-d-Pyruvate	M22116	3:56611222-57111222	-0.063189701902567	0.421668104987122	0.880877840413882
MR-PCA	pyruvate	HMDB0000243	4-methyl-2-oxopentanoate	HMDB0000695	met-d-Pyruvate	M22116	5:131157493-131957429	-0.0487292905730871	0.45653158967186	0.914996797353122
MR-PCA	pyruvate	HMDB0000243	4-methyl-2-oxopentanoate	HMDB0000695	met-d-Pyruvate	M22116	8:106322270-106822270	-0.434044499998166	0.504518288607845	0.389615591974455
MR-PCA	pyruvate	HMDB0000243	4-methyl-2-oxopentanoate	HMDB0000695	met-d-Pyruvate	M22116	9:135611502-136391870	-0.414912112159756	0.388056109817874	0.284976633737725
MR-PCA	pyruvate	HMDB0000243	4-methyl-2-oxopentanoate	HMDB0000695	met-d-Pyruvate	M22116	10:2869150-3388009	-0.0232601192331242	0.192946751242498	0.904045879739101
MR-PCA	pyruvate	HMDB0000243	4-methyl-2-oxopentanoate	HMDB0000695	met-d-Pyruvate	M22116	11:56961646-57461646	0.0291674415758399	0.636962757415031	0.963476481937017
MR-PCA	pyruvate	HMDB0000243	4-methyl-2-oxopentanoate	HMDB0000695	met-d-Pyruvate	M22116	12:48145900-49077761	0.548599569747985	0.207911904326727	0.0083245342105101
MR-PCA	pyruvate	HMDB0000243	4-methyl-2-oxopentanoate	HMDB0000695	met-d-Pyruvate	M22116	16:69379588-70929689	-0.567668851753844	0.344466161121397	0.0993594517228575
MR-PCA	pyruvate	HMDB0000243	4-methyl-2-oxopentanoate	HMDB0000695	met-d-Pyruvate	M22116	18:43532791-44032791	0.866163017752393	0.6999111021645	0.215889307039284
MR-PCA	pyruvate	HMDB0000243	4-methyl-2-oxopentanoate	HMDB0000695	met-d-Pyruvate	M22116	21:45449580-45972811	0.0690588070790897	0.318217476500076	0.8281945945544
MR-PCA	uridine	HMDB0000296	pyruvate	HMDB0000243	GCST90200407	GCST90200430	1:20666238-21166238	-0.22410909284756	0.0981665507121799	0.0224334542474757
MR-PCA	uridine	HMDB0000296	pyruvate	HMDB0000243	GCST90200407	GCST90200430	7:47877194-48377194	0.189480067015929	0.116552806892405	0.104013181731921
MR-PCA	uridine	HMDB0000296	pyruvate	HMDB0000243	GCST90200407	GCST90200430	22:50686035-51186035	0.0491158419631671	0.0889688791294652	0.580909690550038
MR-PCA	4-methyl-2-oxopentanoate	HMDB0000695	glycine	HMDB0000123	M22116	GCST90200707	4:88976422-89476422	0.123368814097644	0.126281980969029	0.328603187319051
MR-PCA	4-methyl-2-oxopentanoate	HMDB0000695	glycine	HMDB0000123	M22116	GCST90200707	13:48209901-48709901	0.114549454922571	0.176380117957411	0.516049799299415
MR-PCA	4-methyl-2-oxopentanoate	HMDB0000695	anthranilate	HMDB0001123	M22116	GCST90200324	4:88976422-89476422	0.104898734724138	0.151040763444606	0.487364863560717
MR-PCA	4-methyl-2-oxopentanoate	HMDB0000695	anthranilate	HMDB0001123	M22116	GCST90200324	13:48209901-48709901	0.0028724162946512	0.211011059214929	0.989139025022807
MR-PCA	taurine	HMDB0000251	n-palmitoyl-sphingosine (d18:1/16:0)	HMDB0004949	bioa_034	GCST90200336	19:54074995-54574995	0.120208893681682	0.105032870461014	0.252421178165425
MR-PCA	biliverdin	HMDB0001008	alanine	HMDB0000161	GCST90200706	GCST90200431	2:233898737-234978158	0.0128520883873576	0.0266784117247853	0.629989849459886
MR-PCA	biliverdin	HMDB0001008	alanine	HMDB0000161	GCST90200706	GCST90200431	12:21102315-21602315	-0.377127377422135	0.107873444158367	0.0004722588937779
MR-PCA	3-methyl-2-oxobutyrate	HMDB0000019	isoleucine	HMDB0000172	GCST90199677	M01125	4:88953670-89453670	0.693828047288162	0.119864803451035	7.10507914611015e-09
MR-PCA	1-stearoyl-2-oleoyl-gps (18:0/18:1)	HMDB0010163	glycerol	HMDB0000131	GCST90199652	GCST90200325	3:56598999-57098999	-0.0994258293788697	0.0998341450642973	0.319293847041294
MR-PCA	leucine	HMDB0000687	theobromine	HMDB0002825	M00060	M18392	4:88976422-89476422	-0.0196759275034809	0.114223996531825	0.8632351815111
MR-PCA	leucine	HMDB0000687	theobromine	HMDB0002825	M00060	M18392	6:45295851-45795851	0.20156467713941	0.197552036002265	0.307580599913719
MR-PCA	sphinganine-1-phosphate	HMDB0001383	phenylalanine	HMDB0000159	GCST90199845	M00064	17:74160792-74669333	0.137905866974119	0.124665373831268	0.268636386049487
MR-PCA	glucose	HMDB0000122	alpha-aminoadipic acid	HMDB0000510	M20489	bioa_025	2:169551488-170051488	0.0125188806712154	0.100497852469599	0.900865057679803
MR-PCA	tyrosine	HMDB0000158	4-methyl-2-oxopentanoate	HMDB0000695	M01299	M22116	1:154514715-155014715	0.172457280821804	0.14668451359002	0.239713965990162
MR-PCA	tyrosine	HMDB0000158	4-methyl-2-oxopentanoate	HMDB0000695	M01299	M22116	6:111242119-112061922	0.0143186995488541	0.131244726805744	0.91312378009979
MR-PCA	tyrosine	HMDB0000158	4-methyl-2-oxopentanoate	HMDB0000695	M01299	M22116	16:71357384-72149586	-0.227392543895291	0.130646783260497	0.0817688192900591
MR-PCA	alpha-tocopherol	HMDB0001893	oleamide	HMDB0002117	GCST90200302	M32458	1:62651807-63403953	0.395932367219935	0.189954501461214	0.0371280064011156
MR-PCA	2-aminobutyrate	HMDB0000452	retinol (vitamin a)	HMDB0000305	GCST90200305	GCST90200405	2:64970910-65470910	0.0766800645489246	0.0831818534319343	0.356613891078213
MR-PCA	2-aminobutyrate	HMDB0000452	retinol (vitamin a)	HMDB0000305	GCST90200305	GCST90200405	4:88993818-89493818	0.0158098164589174	0.113239736283742	0.888965230336652
MR-PCA	alpha-ketoglutarate	HMDB0000208	glycochenodeoxycholate	HMDB0000637	GCST90200455	M32346	20:44931392-45517926	0.142910290352971	0.103224293063544	0.166216504902057
MR-PCA	valine	HMDB0000883	serine	HMDB0000187	M01649	M32315	4:88976422-89476422	0.0490600501381864	0.153355365248886	0.749035888490488
MR-PCA	glutamine	HMDB0000641	cytosine	HMDB0000630	bioa_006	GCST90200433	2:27200724-28253174	0.397200141602395	0.300450368131089	0.186162881016024
MR-PCA	glutamine	HMDB0000641	cytosine	HMDB0000630	bioa_006	GCST90200433	2:191299636-192089976	-0.209382089964608	0.343156981532919	0.541753071349193
MR-PCA	glutamine	HMDB0000641	cytosine	HMDB0000630	bioa_006	GCST90200433	6:20469561-20969561	0.0361957808233584	0.581013739824296	0.950325813284035
MR-PCA	glutamine	HMDB0000641	cytosine	HMDB0000630	bioa_006	GCST90200433	7:72732874-73232874	0.0497610490466085	0.443032852835423	0.910570402052933
MR-PCA	glutamine	HMDB0000641	cytosine	HMDB0000630	bioa_006	GCST90200433	8:134082558-134582558	-0.54296797156046	0.40684648400668	0.182014820642332
MR-PCA	glutamine	HMDB0000641	cytosine	HMDB0000630	bioa_006	GCST90200433	9:4032942-4532942	0.334854378036875	0.448369510381251	0.455168100780391
MR-PCA	glutamine	HMDB0000641	cytosine	HMDB0000630	bioa_006	GCST90200433	10:64798306-65565800	1.02239471808972	0.660368675799008	0.121569801749939
MR-PCA	glutamine	HMDB0000641	cytosine	HMDB0000630	bioa_006	GCST90200433	10:99109412-99609412	-0.0719148094129575	0.261861759877268	0.783601353869031
MR-PCA	glutamine	HMDB0000641	cytosine	HMDB0000630	bioa_006	GCST90200433	12:46679007-47711183	-0.0872952207683692	0.246153070415227	0.722860840231513
MR-PCA	glutamine	HMDB0000641	cytosine	HMDB0000630	bioa_006	GCST90200433	12:56615040-57375879	-0.0186312554924626	0.101146268057465	0.853855683732719
MR-PCA	glutamine	HMDB0000641	cytosine	HMDB0000630	bioa_006	GCST90200433	12:59344212-60165849	-0.443874234329881	0.3504604553147	0.205317726084273
MR-PCA	glutamine	HMDB0000641	cytosine	HMDB0000630	bioa_006	GCST90200433	14:100594368-101094368	-0.294880398567413	0.472779884989081	0.53281408592502
MR-PCA	glutamine	HMDB0000641	cytosine	HMDB0000630	bioa_006	GCST90200433	15:58477325-58977325	-0.478235156466998	0.417533282137819	0.252050901081978
MR-PCA	cholesterol	HMDB0000067	n1-methyl-2-pyridone-5-carboxamide	HMDB0004193	M00063	GCST90199778	1:109571511-110071511	0.0039227216604744	0.152696331977575	0.979504846142622
MR-PCA	n1-methyl-2-pyridone-5-carboxamide	HMDB0004193	3-hydroxybutyrate (bhba)	HMDB0000011	GCST90199778	M00542	2:135485648-135985648	0.24540493665893	0.162084357470061	0.130011413647343
MR-PCA	leucine	HMDB0000687	caffeine	HMDB0001847	M00060	GCST90200436	4:88976422-89476422	0.18737457150452	0.106708022244935	0.0790959544706345
MR-PCA	leucine	HMDB0000687	caffeine	HMDB0001847	M00060	GCST90200436	6:45295851-45795851	0.24468333263634	0.184822798048229	0.185542673657694
MR-PCA	glucose	HMDB0000122	alanine	HMDB0000161	M20489	bioa_001	2:169551488-170051488	0.0034760117037505	0.0413062182511111	0.932935372835561
MR-PCA	3-(4-hydroxyphenyl)lactate	HMDB0000755	cysteine	HMDB0000574	M32197	M31453	17:79879970-80379970	-0.167668175054473	0.135889047415838	0.217254761516684
MR-PCA	guanidinoacetate	HMDB0000128	choline	HMDB0000097	GCST90200384	GCST90200327	6:131647278-132147278	-0.0980346672838728	0.123917245051404	0.428868053378223
MR-PCA	guanidinoacetate	HMDB0000128	choline	HMDB0000097	GCST90200384	GCST90200327	11:64893892-65393892	0.115970459889975	0.0785679022379093	0.139929418485031
MR-PCA	guanidinoacetate	HMDB0000128	choline	HMDB0000097	GCST90200384	GCST90200327	12:101043-601043	-0.0980548283662829	0.0980900659758715	0.317484388904804
MR-PCA	guanidinoacetate	HMDB0000128	choline	HMDB0000097	GCST90200384	GCST90200327	14:100558168-101058168	0.0099839912992918	0.106734815703965	0.925474449739392
MR-PCA	guanidinoacetate	HMDB0000128	choline	HMDB0000097	GCST90200384	GCST90200327	20:61898912-62398912	0.0109994584099946	0.088964181111632	0.901600969251753
MR-PCA	paraxanthine	HMDB0001860	3-ureidopropionate	HMDB0000026	GCST90199654	GCST90200283	19:41091229-41591229	0.0591880197582933	0.0953815554876063	0.534902677512169
MR-PCA	proline	HMDB0000162,HMDB0003411	proline	HMDB0000162,HMDB0003411	bioa_017	M01898	2:42303578-42803578	1.51443931000304	0.395402026738288	0.0001280780198153
MR-PCA	proline	HMDB0000162,HMDB0003411	proline	HMDB0000162,HMDB0003411	bioa_017	M01898	10:97358422-97858422	0.893155544643024	0.289667085895729	0.002046592508799
MR-PCA	proline	HMDB0000162,HMDB0003411	proline	HMDB0000162,HMDB0003411	bioa_017	M01898	12:46935518-47435518	1.09581900765487	0.245084535600041	7.77863193972316e-06
MR-PCA	proline	HMDB0000162,HMDB0003411	proline	HMDB0000162,HMDB0003411	bioa_017	M01898	22:18640615-19782378	1.00670914182491	0.0425941562134313	1.68730208085122e-123
MR-PCA	tyrosine	HMDB0000158	acetate	HMDB0000042	M01299	met-d-Acetate	1:154514715-155014715	0.0516172172598436	0.0370246134374203	0.163277593593674
MR-PCA	tyrosine	HMDB0000158	acetate	HMDB0000042	M01299	met-d-Acetate	6:111242119-112061922	0.0059036274171547	0.0331263788008844	0.858553897218731
MR-PCA	tyrosine	HMDB0000158	acetate	HMDB0000042	M01299	met-d-Acetate	16:71357384-72149586	0.0032972945639145	0.0329766190858011	0.920353169195609
MR-PCA	cysteinylglycine	HMDB0000078	arginine	HMDB0000517	GCST90200364	bioa_002	16:15885043-16385043	-0.128216531045079	0.0579058132912955	0.0268132673887928
MR-PCA	cysteinylglycine	HMDB0000078	arginine	HMDB0000517	GCST90200364	bioa_002	16:89076223-90262231	0.025999921150162	0.0334204984892499	0.436590651702523
MR-PCA	adenosine	HMDB0000050	tryptophan	HMDB0000929	M00555	M00054	1:109564880-110064880	0.0133367648114853	0.14341952525267	0.92591049107642
MR-PCA	adenosine	HMDB0000050	tryptophan	HMDB0000929	M00555	M00054	6:96128415-96628415	-0.117677076142573	0.258483096503087	0.648922028053867
MR-PCA	tyrosine	HMDB0000158	dimethylglycine	HMDB0000092	bioa_021	GCST90200424	4:99820973-100320973	0.0404918198584863	0.551727617514691	0.941495010566438
MR-PCA	tyrosine	HMDB0000158	dimethylglycine	HMDB0000092	bioa_021	GCST90200424	6:111242119-112017012	0.0394475837251644	0.141132348217611	0.779855198783948
MR-PCA	tyrosine	HMDB0000158	dimethylglycine	HMDB0000092	bioa_021	GCST90200424	6:112114361-112614361	0.388856654452797	0.400431807941676	0.331501809153723
MR-PCA	tyrosine	HMDB0000158	dimethylglycine	HMDB0000092	bioa_021	GCST90200424	7:27926305-28426305	-0.594357825605239	0.469381660025426	0.205421076494788
MR-PCA	tyrosine	HMDB0000158	dimethylglycine	HMDB0000092	bioa_021	GCST90200424	10:64816186-65575478	0.87663397704748	0.57518493534923	0.127486070183566
MR-PCA	tyrosine	HMDB0000158	dimethylglycine	HMDB0000092	bioa_021	GCST90200424	11:61310081-61810081	1.6040872747867	0.438108741321829	0.0002508498679548
MR-PCA	tyrosine	HMDB0000158	dimethylglycine	HMDB0000092	bioa_021	GCST90200424	12:46678393-47435518	-0.125740366952043	0.394742598731117	0.750077164750278
MR-PCA	tyrosine	HMDB0000158	dimethylglycine	HMDB0000092	bioa_021	GCST90200424	12:56615040-57115040	0.897907942328907	0.355128480504417	0.0114582719157908
MR-PCA	tyrosine	HMDB0000158	dimethylglycine	HMDB0000092	bioa_021	GCST90200424	12:57594049-58094049	0.886253569682916	0.4963999521085	0.0742026317883247
MR-PCA	tyrosine	HMDB0000158	dimethylglycine	HMDB0000092	bioa_021	GCST90200424	12:59727701-60227701	0.308278468155451	0.429932666819029	0.47335006339141
MR-PCA	tyrosine	HMDB0000158	dimethylglycine	HMDB0000092	bioa_021	GCST90200424	12:120845172-121674861	-0.275941032521423	0.395829322468541	0.485726915875772
MR-PCA	tyrosine	HMDB0000158	dimethylglycine	HMDB0000092	bioa_021	GCST90200424	12:122092964-122592964	-0.684555277449133	0.449114366938181	0.127450328972379
MR-PCA	tyrosine	HMDB0000158	dimethylglycine	HMDB0000092	bioa_021	GCST90200424	15:60649639-61149639	-0.247172063714041	0.532493329164829	0.642519717108426
MR-PCA	tyrosine	HMDB0000158	dimethylglycine	HMDB0000092	bioa_021	GCST90200424	16:71153235-72438683	-0.0682998341518458	0.193808815748076	0.724532082627401
MR-PCA	kynurenine	HMDB0000684	inositol 1-phosphate (i1p)	HMDB0000213	GCST90199636	M01481	8:39554593-40054593	0.597446617403405	0.336580402350856	0.0758898405891513
MR-PCA	kynurenine	HMDB0000684	inositol 1-phosphate (i1p)	HMDB0000213	GCST90199636	M01481	12:111809557-113090766	0.203510893340898	0.296005599736256	0.491752711145792
MR-PCA	kynurenine	HMDB0000684	inositol 1-phosphate (i1p)	HMDB0000213	GCST90199636	M01481	16:87568373-88128072	0.108507096333435	0.150873637461159	0.472022696230877
MR-PCA	cystine	HMDB0000192	cortisone	HMDB0002802	M31454	M01769	22:24745202-25245202	0.0164316929178353	0.0640376684822067	0.79749206969651
MR-PCA	leucine	HMDB0000687	2-hydroxyglutarate	HMDB0059655	met-d-Leu	M37253	2:27480940-28253616	0.358056292517565	0.39253067774109	0.361677109550475
MR-PCA	leucine	HMDB0000687	2-hydroxyglutarate	HMDB0059655	met-d-Leu	M37253	2:64975088-65475088	-0.127492633420138	0.577178534509319	0.825178533290041
MR-PCA	leucine	HMDB0000687	2-hydroxyglutarate	HMDB0059655	met-d-Leu	M37253	2:165251927-165751927	-0.348014054735879	0.532940949560527	0.513751905960137
MR-PCA	leucine	HMDB0000687	2-hydroxyglutarate	HMDB0059655	met-d-Leu	M37253	3:135548658-136048658	-0.80980106221325	0.718410546735678	0.2596528151215
MR-PCA	leucine	HMDB0000687	2-hydroxyglutarate	HMDB0059655	met-d-Leu	M37253	4:88670985-89475171	0.395154480864389	0.210070005975116	0.0599636309048012
MR-PCA	leucine	HMDB0000687	2-hydroxyglutarate	HMDB0059655	met-d-Leu	M37253	8:76204025-76704025	-0.294231556494354	0.678784256719342	0.664674485282269
MR-PCA	leucine	HMDB0000687	2-hydroxyglutarate	HMDB0059655	met-d-Leu	M37253	12:56220625-57115338	-0.0509638267152271	0.480617372497381	0.915552001472042
MR-PCA	leucine	HMDB0000687	2-hydroxyglutarate	HMDB0059655	met-d-Leu	M37253	12:111660219-112160219	0.295709809640847	0.659755797801794	0.654000920637506
MR-PCA	leucine	HMDB0000687	2-hydroxyglutarate	HMDB0059655	met-d-Leu	M37253	16:69315747-70908300	-0.217141027974269	0.288619974748921	0.451845210298375
MR-PCA	leucine	HMDB0000687	2-hydroxyglutarate	HMDB0059655	met-d-Leu	M37253	16:71899923-72399923	-0.265452656925496	0.440495293539447	0.546759422969239
MR-PCA	leucine	HMDB0000687	2-hydroxyglutarate	HMDB0059655	met-d-Leu	M37253	19:49054215-49554215	0.270755518942613	0.544675471105622	0.619121975413223
MR-PCA	leucine	HMDB0000687	2-hydroxyglutarate	HMDB0059655	met-d-Leu	M37253	22:18665282-19165282	0.0052950198004076	0.535275023363373	0.992107336487629
MR-PCA	5-methylthioadenosine (mta)	HMDB0001173	n6,n6,n6-trimethyllysine	HMDB0001325	GCST90200359	GCST90200344	2:211290507-211790507	0.27075279762539	0.107917242977486	0.0121110220573298
MR-PCA	5-methylthioadenosine (mta)	HMDB0001173	n6,n6,n6-trimethyllysine	HMDB0001325	GCST90200359	GCST90200344	6:149659491-150411114	-0.0726565512562424	0.143689996739134	0.613103818904488
MR-PCA	5-methylthioadenosine (mta)	HMDB0001173	n6,n6,n6-trimethyllysine	HMDB0001325	GCST90200359	GCST90200344	6:160319068-160819068	0.233081338121901	0.10889265810214	0.032316898949967
MR-PCA	5-methylthioadenosine (mta)	HMDB0001173	n6,n6,n6-trimethyllysine	HMDB0001325	GCST90200359	GCST90200344	16:16009596-16509596	0.298843249095533	0.0936485724084419	0.0014172545930966
MR-PCA	threonine	HMDB0000167	biliverdin	HMDB0001008	GCST90200432	GCST90200706	2:27589369-28089369	-0.25338192983146	0.103911025389065	0.0147503637694313
MR-PCA	threonine	HMDB0000167	biliverdin	HMDB0001008	GCST90200432	GCST90200706	2:211290507-211790507	-0.319540099516231	0.118004829204679	0.0067719372713121
MR-PCA	threonine	HMDB0000167	biliverdin	HMDB0001008	GCST90200432	GCST90200706	12:46938082-47438082	-0.0854971202139704	0.0979145212475265	0.382564314445586
MR-PCA	threonine	HMDB0000167	biliverdin	HMDB0001008	GCST90200432	GCST90200706	14:100594368-101094368	-0.167599020898848	0.110333442331752	0.128756742467137
MR-PCA	docosapentaenoate (n6 dpa; 22:5n6)	HMDB0001976	beta-citrylglutamate	HMDB0241915	GCST90199796	GCST90199911	11:61347212-61847212	0.0626272246987163	0.0934249980397253	0.502636219821994
MR-PCA	n-acetylornithine	HMDB0003357	cortisol	HMDB0000063	bioa_023	M01712	2:72878681-74437061	-0.0255028191402988	0.0258064569170649	0.323038041419107
MR-PCA	n-acetylornithine	HMDB0003357	cortisol	HMDB0000063	bioa_023	M01712	5:950573-1450573	0.0202114164073362	0.215056178403769	0.925123430802176
MR-PCA	n-acetylornithine	HMDB0003357	cortisol	HMDB0000063	bioa_023	M01712	14:23348952-23848952	-0.125606965762486	0.232568273307761	0.589137436587342
MR-PCA	n-acetylornithine	HMDB0003357	cortisol	HMDB0000063	bioa_023	M01712	17:37301988-37801988	0.146614234447106	0.319303680834175	0.646113074075665
MR-PCA	tryptophan	HMDB0000929	glycerol	HMDB0000131	GCST90200441	GCST90200325	4:156527528-157027528	-0.148295104434088	0.0900685368925006	0.099667121861907
MR-PCA	tryptophan	HMDB0000929	glycerol	HMDB0000131	GCST90200441	GCST90200325	6:111301079-112053797	-0.0927276624148072	0.0978787855385127	0.343449037258304
MR-PCA	glycerophosphorylcholine (gpc)	HMDB0000086	phenylalanine	HMDB0000159	GCST90199629	bioa_016	1:40156715-40656715	-0.0511620265940494	0.0440244659164665	0.245183825331144
MR-PCA	citrate	HMDB0000094	alpha-aminoadipic acid	HMDB0000510	GCST90200304	bioa_025	5:14503745-15117020	-0.0145959623727727	0.0628013717326068	0.816215927568971
MR-PCA	citrate	HMDB0000094	alpha-aminoadipic acid	HMDB0000510	GCST90200304	bioa_025	17:6357018-6961881	-0.0358146220128242	0.0521158461129704	0.49194929854281
MR-PCA	citrate	HMDB0000094	alpha-aminoadipic acid	HMDB0000510	GCST90200304	bioa_025	22:19003274-19503274	0.0049379526106332	0.0649998204476031	0.939443990803563
MR-PCA	acetone	HMDB0001659	betaine	HMDB0000043	met-d-Acetone	GCST90200425	1:120074995-120574995	-0.811335591973399	0.394992887442569	0.0399707420149399
MR-PCA	acetone	HMDB0001659	betaine	HMDB0000043	met-d-Acetone	GCST90200425	5:41206969-43455198	0.097223665250291	0.234239486038778	0.678097279975327
MR-PCA	acetone	HMDB0001659	betaine	HMDB0000043	met-d-Acetone	GCST90200425	6:166522838-167022838	0.481831316510082	0.286383877504093	0.0924783910038605
MR-PCA	acetone	HMDB0001659	betaine	HMDB0000043	met-d-Acetone	GCST90200425	8:126241733-126741733	0.312035847359533	0.3286968565766	0.342461987622432
MR-PCA	acetone	HMDB0001659	betaine	HMDB0000043	met-d-Acetone	GCST90200425	10:135065795-135607239	-0.0551320959676231	0.305422548651029	0.856751506134701
MR-PCA	acetone	HMDB0001659	betaine	HMDB0000043	met-d-Acetone	GCST90200425	11:116461180-116961180	0.436976767372498	0.62016350417331	0.481049600303162
MR-PCA	acetone	HMDB0001659	betaine	HMDB0000043	met-d-Acetone	GCST90200425	12:122365033-122865033	0.329219983755143	0.451496498722833	0.465894588737791
MR-PCA	acetone	HMDB0001659	betaine	HMDB0000043	met-d-Acetone	GCST90200425	12:123068455-124007504	-0.37378471245397	0.399022481724846	0.348886650935382
MR-PCA	acetone	HMDB0001659	betaine	HMDB0000043	met-d-Acetone	GCST90200425	13:42058883-42558883	0.814406434012063	0.42044890991122	0.0527462459552255
MR-PCA	acetone	HMDB0001659	betaine	HMDB0000043	met-d-Acetone	GCST90200425	17:6935779-7435779	0.13739344848347	0.33463879447809	0.681386115046366
MR-PCA	acetone	HMDB0001659	betaine	HMDB0000043	met-d-Acetone	GCST90200425	19:45929043-46429043	-0.479505011543002	0.403543634073854	0.234740504761607
MR-PCA	3-ureidopropionate	HMDB0000026	glycine	HMDB0000123	GCST90200283	GCST90200707	22:24662232-25162232	-0.0719966804866837	0.0822265493660191	0.381253386116633
MR-PCA	1-methylxanthine	HMDB0010738	alpha-ketoglutarate	HMDB0000208	M34389	GCST90200455	8:18010431-18510431	-0.0032610378429896	0.0562832643835309	0.953796626375673
MR-PCA	cystathionine	HMDB0000099	n-acetyl-aspartyl-glutamate (naag)	HMDB0001067	GCST90200383	GCST90200684	1:70631670-71131670	0.185988665161757	0.0801056271659399	0.0202440973093178
MR-PCA	cystathionine	HMDB0000099	n-acetyl-aspartyl-glutamate (naag)	HMDB0001067	GCST90200383	GCST90200684	19:33152807-33652807	0.0786830981767896	0.133228052979438	0.554795456707087
MR-PCA	glutamine	HMDB0000641	theobromine	HMDB0002825	GCST90200419	GCST90199644	12:56335248-57115338	-0.0795795281185707	0.0666991887080669	0.232825948782116
MR-PCA	tyrosine	HMDB0000158	lactate	HMDB0000190	met-d-Tyr	met-d-Lactate	2:211293055-211793055	0.0014805331385484	0.115068105767594	0.989734236674333
MR-PCA	tyrosine	HMDB0000158	lactate	HMDB0000190	met-d-Tyr	met-d-Lactate	3:135701113-136607693	0.0636476310240612	0.120956025616189	0.59874597816808
MR-PCA	tyrosine	HMDB0000158	lactate	HMDB0000190	met-d-Tyr	met-d-Lactate	3:186140627-186640627	-0.0714030513572001	0.112863829094017	0.526963675473698
MR-PCA	tyrosine	HMDB0000158	lactate	HMDB0000190	met-d-Tyr	met-d-Lactate	4:99789651-100289651	-0.091493896488003	0.104047033879104	0.379210818427327
MR-PCA	tyrosine	HMDB0000158	lactate	HMDB0000190	met-d-Tyr	met-d-Lactate	4:124511762-125011762	-0.31810518692485	0.144006218887955	0.0271768389328561
MR-PCA	tyrosine	HMDB0000158	lactate	HMDB0000190	met-d-Tyr	met-d-Lactate	5:89941256-90441256	0.0062866319807747	0.108751214459615	0.953901992228297
MR-PCA	tyrosine	HMDB0000158	lactate	HMDB0000190	met-d-Tyr	met-d-Lactate	6:43031486-43531486	0.181992795106445	0.118248809531857	0.123788034126018
MR-PCA	tyrosine	HMDB0000158	lactate	HMDB0000190	met-d-Tyr	met-d-Lactate	6:110683901-112778738	0.0024113853465093	0.0266964447826603	0.928028091865515
MR-PCA	tyrosine	HMDB0000158	lactate	HMDB0000190	met-d-Tyr	met-d-Lactate	7:25715759-26215759	-0.229041653847623	0.115297322968309	0.0469744446565555
MR-PCA	tyrosine	HMDB0000158	lactate	HMDB0000190	met-d-Tyr	met-d-Lactate	7:27916442-28416442	-0.24459874519718	0.113865157413775	0.0317023243898709
MR-PCA	tyrosine	HMDB0000158	lactate	HMDB0000190	met-d-Tyr	met-d-Lactate	8:126236230-126736230	0.170259380460298	0.0953754181384541	0.0742370699215911
MR-PCA	tyrosine	HMDB0000158	lactate	HMDB0000190	met-d-Tyr	met-d-Lactate	9:21884651-22384651	0.125457020462809	0.11163188401643	0.261078461327792
MR-PCA	tyrosine	HMDB0000158	lactate	HMDB0000190	met-d-Tyr	met-d-Lactate	10:64760672-65511176	-0.0090876931600217	0.117890168068023	0.938555051530168
MR-PCA	tyrosine	HMDB0000158	lactate	HMDB0000190	met-d-Tyr	met-d-Lactate	11:8005408-8505408	0.183798451911449	0.0880337685897351	0.0368142908586032
MR-PCA	tyrosine	HMDB0000158	lactate	HMDB0000190	met-d-Tyr	met-d-Lactate	11:61320783-61820783	0.215796923611699	0.102536540262814	0.0353273983154457
MR-PCA	tyrosine	HMDB0000158	lactate	HMDB0000190	met-d-Tyr	met-d-Lactate	12:21081549-21581549	-0.0362166434978757	0.0870272931923694	0.677298264989278
MR-PCA	tyrosine	HMDB0000158	lactate	HMDB0000190	met-d-Tyr	met-d-Lactate	12:46690648-47449549	-0.0043966854429074	0.101376551648199	0.965406714403549
MR-PCA	tyrosine	HMDB0000158	lactate	HMDB0000190	met-d-Tyr	met-d-Lactate	12:56615040-57115040	0.016275795438157	0.0787427646667021	0.836247470408084
MR-PCA	tyrosine	HMDB0000158	lactate	HMDB0000190	met-d-Tyr	met-d-Lactate	12:59740603-60240603	-0.261505724089349	0.130933364115266	0.0457988092890714
MR-PCA	tyrosine	HMDB0000158	lactate	HMDB0000190	met-d-Tyr	met-d-Lactate	12:103059922-103559922	0.0727521390482055	0.117472238675361	0.535709876445679
MR-PCA	tyrosine	HMDB0000158	lactate	HMDB0000190	met-d-Tyr	met-d-Lactate	12:121174574-121674574	-0.143544439579185	0.0674426641626439	0.0333045802646218
MR-PCA	tyrosine	HMDB0000158	lactate	HMDB0000190	met-d-Tyr	met-d-Lactate	12:122076812-122576812	0.0053309938453775	0.10939962139337	0.96113482981052
MR-PCA	tyrosine	HMDB0000158	lactate	HMDB0000190	met-d-Tyr	met-d-Lactate	14:102441854-102941854	-0.244636974278026	0.151496394812768	0.106353161033894
MR-PCA	tyrosine	HMDB0000158	lactate	HMDB0000190	met-d-Tyr	met-d-Lactate	16:70194094-72795019	0.0028954996490435	0.0353439284717908	0.934707517142169
MR-PCA	tyrosine	HMDB0000158	lactate	HMDB0000190	met-d-Tyr	met-d-Lactate	16:79505446-80005446	0.0363554259575912	0.106724496187144	0.733369014384057
MR-PCA	tyrosine	HMDB0000158	lactate	HMDB0000190	met-d-Tyr	met-d-Lactate	19:45175460-45675460	0.328576579378263	0.0983154302394404	0.0008315752082712
MR-PCA	tyrosine	HMDB0000158	lactate	HMDB0000190	met-d-Tyr	met-d-Lactate	20:42792364-43292364	0.0646728685369664	0.090811707931964	0.476362958265979
MR-PCA	tyrosine	HMDB0000158	lactate	HMDB0000190	met-d-Tyr	met-d-Lactate	22:31926825-32426825	-0.273680157848824	0.134170477218923	0.0413708302717471
MR-PCA	tyrosine	HMDB0000158	lactate	HMDB0000190	met-d-Tyr	met-d-Lactate	22:44074855-44574855	-0.097491120642048	0.114579834771377	0.394848472878129
MR-PCA	choline phosphate	HMDB0001565	sphingosine 1-phosphate	HMDB0000277	GCST90200363	GCST90199657	1:21573292-22142120	0.0329899029033728	0.0612342570637836	0.590059966529806
MR-PCA	choline phosphate	HMDB0001565	sphingosine 1-phosphate	HMDB0000277	GCST90200363	GCST90199657	22:24245541-24745541	0.142702273156051	0.125162569642854	0.254229906541636
MR-PCA	n-stearoyl-sphingosine (d18:1/18:0)*	HMDB0004950	docosahexaenoate (dha; 22:6n3)	HMDB0002183	GCST90200341	GCST90199651	10:64645010-65401382	0.183550582928453	0.133310417436334	0.168553676802213
MR-PCA	n-stearoyl-sphingosine (d18:1/18:0)*	HMDB0004950	docosahexaenoate (dha; 22:6n3)	HMDB0002183	GCST90200341	GCST90199651	14:63982220-64482220	-0.112086347523548	0.137060370638094	0.4134781632232
MR-PCA	n-stearoyl-sphingosine (d18:1/18:0)*	HMDB0004950	docosahexaenoate (dha; 22:6n3)	HMDB0002183	GCST90200341	GCST90199651	18:55052269-55552269	0.130863601566606	0.0859004120090176	0.127650180655427
MR-PCA	n-stearoyl-sphingosine (d18:1/18:0)*	HMDB0004950	docosahexaenoate (dha; 22:6n3)	HMDB0002183	GCST90200341	GCST90199651	19:8013648-8513648	0.0411149008682767	0.0646062186271556	0.524520750289615
MR-PCA	hypotaurine	HMDB0000965	glycine	HMDB0000123	GCST90200379	M32338	4:138793652-139293652	-0.137561928470046	0.143287273821171	0.337033629289446
MR-PCA	2-hydroxyphenylacetate	HMDB0000669	hippurate	HMDB0000714	GCST90200369	GCST90199624	9:131329579-131829579	-0.006970242446538	0.0883022465050086	0.937083381732669
MR-PCA	2-hydroxyphenylacetate	HMDB0000669	hippurate	HMDB0000714	GCST90200369	GCST90199624	12:122051275-122551275	0.0038419380064115	0.107460361328534	0.971479994474928
MR-PCA	methionine	HMDB0000696	1-(1-enyl-stearoyl)-2-arachidonoyl-gpe (p-18:0/20:4)*	HMDB0005779	bioa_013	GCST90200058	5:89993899-90493899	-0.0449962926067939	0.228466235272264	0.843867119146988
MR-PCA	methionine	HMDB0000696	1-(1-enyl-stearoyl)-2-arachidonoyl-gpe (p-18:0/20:4)*	HMDB0005779	bioa_013	GCST90200058	12:46900176-47464292	0.281767512046393	0.198541008590932	0.155843486625811
MR-PCA	methionine	HMDB0000696	1-(1-enyl-stearoyl)-2-arachidonoyl-gpe (p-18:0/20:4)*	HMDB0005779	bioa_013	GCST90200058	12:56615040-57115040	0.641898585046679	0.320515700843611	0.045208898680335
MR-PCA	hypoxanthine	HMDB0000157	3-aminoisobutyrate	HMDB0002166	M03127	GCST90200310	6:16038192-16538192	0.0182518107651431	0.109228504757765	0.867293328090877
MR-PCA	leucine	HMDB0000687	aspartate	HMDB0000191	bioa_011	M15996	2:27480940-27980940	-0.285674985166718	0.370378016413331	0.440525258668553
MR-PCA	leucine	HMDB0000687	aspartate	HMDB0000191	bioa_011	M15996	4:88972827-89472827	-0.121274851666413	0.204521763835909	0.553202599454592
MR-PCA	leucine	HMDB0000687	aspartate	HMDB0000191	bioa_011	M15996	4:186893802-187393802	-0.514852835904648	0.524275362741638	0.326086289091263
MR-PCA	leucine	HMDB0000687	aspartate	HMDB0000191	bioa_011	M15996	11:116336283-116883862	-0.296667990312951	0.368766583674492	0.421115668218182
MR-PCA	leucine	HMDB0000687	aspartate	HMDB0000191	bioa_011	M15996	15:58477325-58977325	-0.456520547942438	0.38243448722154	0.232586642757755
MR-PCA	leucine	HMDB0000687	aspartate	HMDB0000191	bioa_011	M15996	16:70059237-70559237	-0.279726063572739	0.328135808364305	0.393953061339465
MR-PCA	gluconate	HMDB0000625	glycochenodeoxycholate	HMDB0000637	GCST90200373	GCST90200342	4:99521223-100894070	-0.011898930450758	0.0549174109156182	0.828465883547786
MR-PCA	5-oxoproline	HMDB0000267	docosapentaenoate (n6 dpa; 22:5n6)	HMDB0001976	GCST90200280	GCST90199796	8:144861615-145802337	0.0102750029296004	0.0361178067873067	0.776038119494975
MR-PCA	5-oxoproline	HMDB0000267	docosapentaenoate (n6 dpa; 22:5n6)	HMDB0001976	GCST90200280	GCST90199796	12:56615338-57115338	-0.228142373360463	0.111005189435796	0.039855770393189
MR-PCA	2-hydroxyglutarate	HMDB0059655	oleate (18:1n9)	HMDB0000207	GCST90199865	M01359	14:91386532-91886532	0.192469420642846	0.115961131340993	0.0969596660699997
MR-PCA	alpha-aminoadipic acid	HMDB0000510	inosine	HMDB0000195	bioa_025	GCST90200394	3:2996317-3496317	-0.0734219416008309	0.13893131447523	0.59716861960297
MR-PCA	alpha-aminoadipic acid	HMDB0000510	inosine	HMDB0000195	bioa_025	GCST90200394	5:36380209-36880209	0.124693212958795	0.136053669351548	0.359404611129025
MR-PCA	arachidonate (20:4n6)	HMDB0001043	acetone	HMDB0001659	GCST90200358	met-d-Acetone	11:61052244-62029047	-0.0176466806933139	0.0130417854554411	0.17602758505743
MR-PCA	valine	HMDB0000883	glutamine	HMDB0000641	bioa_022	M00053	2:27492603-27992603	-2.51764142842532	0.539561465588693	3.06987856383178e-06
MR-PCA	valine	HMDB0000883	glutamine	HMDB0000641	bioa_022	M00053	2:64958074-65458074	-0.456290244383385	0.22522460722089	0.0427715234759022
MR-PCA	valine	HMDB0000883	glutamine	HMDB0000641	bioa_022	M00053	2:211173777-211673777	0.75513259538176	0.519781036783831	0.146282121145206
MR-PCA	valine	HMDB0000883	glutamine	HMDB0000641	bioa_022	M00053	4:88972827-89472827	0.272169849579713	0.158982133655236	0.0869054358599595
MR-PCA	valine	HMDB0000883	glutamine	HMDB0000641	bioa_022	M00053	11:116381707-116882500	0.126695171074659	0.297601337006502	0.670311078975893
MR-PCA	valine	HMDB0000883	glutamine	HMDB0000641	bioa_022	M00053	12:56615040-57115040	-3.92774469066622	0.540997837681246	3.86559648551386e-13
MR-PCA	valine	HMDB0000883	glutamine	HMDB0000641	bioa_022	M00053	16:70059237-70559237	0.474829511118906	0.342737108655879	0.165928834984553
MR-PCA	valine	HMDB0000883	glutamine	HMDB0000641	bioa_022	M00053	17:6883609-7383609	-0.388499109398089	0.335084971313441	0.246291239079886
MR-PCA	valine	HMDB0000883	glutamine	HMDB0000641	bioa_022	M00053	17:40470632-40970632	-0.0761099728625744	0.637581368368589	0.904979885769645
MR-PCA	valine	HMDB0000883	glutamine	HMDB0000641	bioa_022	M00053	19:49114511-49614511	-0.003679486881468	0.449893637066791	0.9934745175215
MR-PCA	arginine	HMDB0000517	leucine	HMDB0000687	GCST90200372	M00060	4:77758299-78258299	-0.171310739202282	0.165266572358548	0.299935261604083
MR-PCA	arginine	HMDB0000517	leucine	HMDB0000687	GCST90200372	M00060	6:131644358-132148208	-0.205911058986764	0.136436291840473	0.131245045024998
MR-PCA	arginine	HMDB0000517	leucine	HMDB0000687	GCST90200372	M00060	10:99896895-100396895	0.0540350210169025	0.123996531034569	0.662997451900112
MR-PCA	citrate	HMDB0000094	sphingosine 1-phosphate	HMDB0000277	GCST90200304	GCST90199657	5:14503745-15117020	0.0658256004290483	0.072424066250345	0.36340753061405
MR-PCA	citrate	HMDB0000094	sphingosine 1-phosphate	HMDB0000277	GCST90200304	GCST90199657	17:6357018-6961881	0.0624148675774986	0.0677133587147051	0.356658383321486
MR-PCA	citrate	HMDB0000094	sphingosine 1-phosphate	HMDB0000277	GCST90200304	GCST90199657	22:19003274-19503274	0.0499324380076871	0.0853287665889453	0.558428658237364
MR-PCA	acetate	HMDB0000042	alpha-tocopherol	HMDB0001893	met-d-Acetate	M01561	2:27480940-27980940	-2.123897787808	0.605875845649857	0.0004557504706311
MR-PCA	acetate	HMDB0000042	alpha-tocopherol	HMDB0001893	met-d-Acetate	M01561	2:136358646-136858646	-0.0413796956311926	0.630505085696602	0.947672849980335
MR-PCA	acetate	HMDB0000042	alpha-tocopherol	HMDB0001893	met-d-Acetate	M01561	9:4513491-5013491	-0.367166960914125	0.470917813814051	0.435577053689781
MR-PCA	acetate	HMDB0000042	alpha-tocopherol	HMDB0001893	met-d-Acetate	M01561	12:111634608-112523499	-0.26106990999223	0.532184794607294	0.623735905898756
MR-PCA	acetate	HMDB0000042	alpha-tocopherol	HMDB0001893	met-d-Acetate	M01561	12:112590766-113090766	-0.688738289988639	0.61790746746827	0.265008946943107
MR-PCA	acetate	HMDB0000042	alpha-tocopherol	HMDB0001893	met-d-Acetate	M01561	20:24698737-26432690	-0.208472409813607	0.255363652007166	0.414285895716861
MR-PCA	acetate	HMDB0000042	alpha-tocopherol	HMDB0001893	met-d-Acetate	M01561	20:29267804-29767804	0.750690162776643	0.654828345016365	0.251632873451188
MR-PCA	acetate	HMDB0000042	alpha-tocopherol	HMDB0001893	met-d-Acetate	M01561	20:32973832-34017690	-0.0148251327465877	0.582897806057305	0.979709188697869
MR-PCA	choline phosphate	HMDB0001565	alanine	HMDB0000161	GCST90200363	GCST90200431	1:21573292-22142120	0.0527204650582995	0.0611670811407822	0.388737530158603
MR-PCA	choline phosphate	HMDB0001565	alanine	HMDB0000161	GCST90200363	GCST90200431	22:24245541-24745541	-0.0798629917057693	0.125020938101589	0.522955044345521
MR-PCA	hypoxanthine	HMDB0000157	eicosapentaenoate (epa; 20:5n3)	HMDB0001999	M03127	M18467	6:16038192-16538192	-0.0492551499222201	0.112887303730827	0.662603534825729
MR-PCA	sulfate*	HMDB01448	dimethylglycine	HMDB0000092	GCST90199896	GCST90200424	7:122557611-123057611	0.185116087508241	0.105959868204625	0.0806304663915744
MR-PCA	urate	HMDB0000289	isoursodeoxycholate	HMDB0000686	M01604	GCST90199892	4:9676051-10553081	-0.033117983976557	0.0466768713412526	0.478004366899863
MR-PCA	hypoxanthine	HMDB0000157	isoleucine	HMDB0000172	M03127	met-d-Ile	6:16038192-16538192	-0.0595750222055491	0.0285643618872915	0.0370110976641792
MR-PCA	n-formylanthranilic acid	HMDB0004089	3-hydroxybutyrate (bhba)	HMDB0000011	GCST90199960	met-d-bOHbutyrate	2:143548189-144048189	-0.0394977381356651	0.0270271777428728	0.143903462256978
MR-PCA	n-formylanthranilic acid	HMDB0004089	3-hydroxybutyrate (bhba)	HMDB0000011	GCST90199960	met-d-bOHbutyrate	17:75643177-76448530	-0.0230003629602602	0.0084243023121949	0.0063288328191684
MR-PCA	inositol 1-phosphate (i1p)	HMDB0000213	inosine	HMDB0000195	M01481	GCST90200394	1:5349333-5849333	-0.0609510091194538	0.105465403493888	0.563315294923423
MR-PCA	inositol 1-phosphate (i1p)	HMDB0000213	inosine	HMDB0000195	M01481	GCST90200394	4:31607204-32397858	0.100616637056611	0.0789107388515697	0.202284819812082
MR-PCA	inositol 1-phosphate (i1p)	HMDB0000213	inosine	HMDB0000195	M01481	GCST90200394	4:66148855-66648855	0.0244073888514169	0.0875050602626051	0.780302032306744
MR-PCA	inositol 1-phosphate (i1p)	HMDB0000213	inosine	HMDB0000195	M01481	GCST90200394	10:114775621-115275621	-0.171356082126378	0.0737479409048946	0.0201503130970847
MR-PCA	inositol 1-phosphate (i1p)	HMDB0000213	inosine	HMDB0000195	M01481	GCST90200394	12:62771708-63271708	0.15823273666167	0.0758863465043176	0.0370576943253298
MR-PCA	inositol 1-phosphate (i1p)	HMDB0000213	inosine	HMDB0000195	M01481	GCST90200394	15:77060646-77560646	-0.0022915544608085	0.0944350988734804	0.980640497813043
MR-PCA	caffeine	HMDB0001847	tyrosine	HMDB0000158	GCST90200436	GCST90200427	15:56384745-56884745	0.0417967485066368	0.110150692813935	0.704353267918456
MR-PCA	caffeine	HMDB0001847	tyrosine	HMDB0000158	GCST90200436	GCST90200427	15:57044800-57544800	-0.136477032147274	0.127370432555297	0.283946033800596
MR-PCA	n-formylanthranilic acid	HMDB0004089	aspartate	HMDB0000191	GCST90199960	bioa_004	2:143548189-144048189	-0.0360889669943463	0.0560907348873053	0.519962407218704
MR-PCA	n-formylanthranilic acid	HMDB0004089	aspartate	HMDB0000191	GCST90199960	bioa_004	17:75643177-76448530	0.0099832280052473	0.0264386645343486	0.705728094128965
MR-PCA	aspartate	HMDB0000191	histidine	HMDB0000177	GCST90200370	M00059	3:56598999-57098999	-0.0558258495440655	0.0972454826142029	0.56591949158038
MR-PCA	1-methylnicotinamide	HMDB0000699	glycine	HMDB0000123	GCST90200406	GCST90200707	6:160317928-160817928	-0.0394475786013668	0.0854491988562261	0.644332702167626
MR-PCA	alpha-ketoglutaramate*	HMDB0001552	dehydroepiandrosterone sulfate (dhea-s)	HMDB0001032	GCST90199885	GCST90199673	3:99879368-100379368	0.0301747246690166	0.0674550604635958	0.654636247737017
MR-PCA	4-acetamidobutanoate	HMDB0003681	uridine	HMDB0000296	M01558	GCST90200407	8:18010431-18510431	-0.0553448793930284	0.049955207908326	0.26790928936218
MR-PCA	4-acetamidobutanoate	HMDB0003681	uridine	HMDB0000296	M01558	GCST90200407	18:22536478-23036478	0.0236777932395069	0.168572920740116	0.888296363320255
MR-PCA	1-(1-enyl-stearoyl)-2-arachidonoyl-gpe (p-18:0/20:4)*	HMDB0005779	creatine	HMDB0000064	GCST90200058	GCST90200323	11:61307803-62000560	-0.122152124366046	0.0556765377493931	0.0282382496560512
MR-PCA	1-(1-enyl-stearoyl)-2-arachidonoyl-gpe (p-18:0/20:4)*	HMDB0005779	creatine	HMDB0000064	GCST90200058	GCST90200323	19:45162079-45662079	0.26177193439166	0.0854565848149818	0.0021897231448402
MR-PCA	1-(1-enyl-stearoyl)-2-arachidonoyl-gpe (p-18:0/20:4)*	HMDB0005779	creatine	HMDB0000064	GCST90200058	GCST90200323	19:55491205-55991205	0.0831649706230322	0.0851577629861859	0.328767804822048
MR-PCA	docosahexaenoate (dha; 22:6n3)	HMDB0002183	beta-alanine	HMDB0000056	GCST90199651	GCST90200361	11:61376206-61876206	-0.273405189472914	0.124226025135407	0.0277453094886817
MR-PCA	leucine	HMDB0000687	hypoxanthine	HMDB0000157	M00060	M03127	4:88976422-89476422	0.0162007841022999	0.11731656719173	0.890165655602852
MR-PCA	leucine	HMDB0000687	hypoxanthine	HMDB0000157	M00060	M03127	6:45295851-45795851	-0.270715049479728	0.233922240869035	0.247155330598495
MR-PCA	eicosapentaenoate (epa; 20:5n3)	HMDB0001999	eicosapentaenoate (epa; 20:5n3)	HMDB0001999	M18467	GCST90200349	11:61330635-61830635	1.21032478990881	0.0919595732974771	1.46178995361744e-39
MR-PCA	alpha-ketoglutaramate*	HMDB0001552	myo-inositol	HMDB0000211	GCST90199885	M19934	3:99879368-100379368	0.0055635152810617	0.0791506996523555	0.943962714938493
MR-PCA	creatinine	HMDB0000562	acetoacetate	HMDB0000060	GCST90200366	GCST90200318	16:20142332-20642332	-0.07279433389152	0.111902903219191	0.515360672890822
MR-PCA	phosphoethanolamine	HMDB0000224	tryptophan	HMDB0000929	GCST90200281	GCST90200441	1:21573292-22073292	-0.0395387055852743	0.0784448428687272	0.61423893905338
MR-PCA	phosphoethanolamine	HMDB0000224	tryptophan	HMDB0000929	GCST90200281	GCST90200441	1:27206842-27706842	0.0335669929348215	0.120643781829146	0.780834066774647
MR-PCA	thyroxine	HMDB0000248	2-hydroxyglutarate	HMDB0059655	GCST90200293	GCST90199865	2:234397317-234897317	0.0449121615091679	0.145115280964362	0.756946547391476
MR-PCA	thyroxine	HMDB0000248	2-hydroxyglutarate	HMDB0059655	GCST90200293	GCST90199865	12:121166650-121666650	-0.194359609442919	0.154773584253396	0.209200342582819
MR-PCA	histidine	HMDB0000177	creatinine	HMDB0000562	met-d-His	M00513	1:168963261-169463261	-0.428618465245718	0.616476396999081	0.486885175452215
MR-PCA	histidine	HMDB0000177	creatinine	HMDB0000562	met-d-His	M00513	2:27491237-27991237	0.549913970316362	0.475281859748799	0.247261307064085
MR-PCA	histidine	HMDB0000177	creatinine	HMDB0000562	met-d-His	M00513	2:211290507-212074453	-0.59962237170008	0.338269377612697	0.0762920348042179
MR-PCA	histidine	HMDB0000177	creatinine	HMDB0000562	met-d-His	M00513	3:148408762-149190142	-0.267189281597023	0.294762175087211	0.364693934553562
MR-PCA	histidine	HMDB0000177	creatinine	HMDB0000562	met-d-His	M00513	8:145389726-145889726	0.406928097557803	0.55191706981148	0.460940326610019
MR-PCA	histidine	HMDB0000177	creatinine	HMDB0000562	met-d-His	M00513	12:46932531-47432531	-0.895433567003954	0.641328459142743	0.162649220064056
MR-PCA	histidine	HMDB0000177	creatinine	HMDB0000562	met-d-His	M00513	12:56610020-57110020	-0.0860247128009103	0.370667040835111	0.81647523741149
MR-PCA	histidine	HMDB0000177	creatinine	HMDB0000562	met-d-His	M00513	12:95659569-96755187	0.153264542003327	0.168110012443994	0.361930912384849
MR-PCA	histidine	HMDB0000177	creatinine	HMDB0000562	met-d-His	M00513	14:21241151-21765620	-0.443708858480136	0.319789957098429	0.165289071927923
MR-PCA	histidine	HMDB0000177	creatinine	HMDB0000562	met-d-His	M00513	14:94599201-95099201	0.0784616031632584	0.524058596298069	0.880986205625665
MR-PCA	histidine	HMDB0000177	creatinine	HMDB0000562	met-d-His	M00513	15:43028726-45092210	-0.201577140439398	0.516876898055152	0.69654348517345
MR-PCA	histidine	HMDB0000177	creatinine	HMDB0000562	met-d-His	M00513	20:38915692-39415692	-1.21956409286059	0.594068450320294	0.0400821184465442
MR-PCA	glutamine	HMDB0000641	alanine	HMDB0000161	met-d-Gln	met-d-Ala	1:213912734-214412734	0.662380170894867	0.0870647994876417	2.7858814774314802e-14
MR-PCA	glutamine	HMDB0000641	alanine	HMDB0000161	met-d-Gln	met-d-Ala	2:26939063-28767861	-0.634079438818604	0.0543027071496903	1.6757008758602996e-31
MR-PCA	glutamine	HMDB0000641	alanine	HMDB0000161	met-d-Gln	met-d-Ala	2:190998205-192033792	0.133979799696741	0.0672954884463126	0.0464899022591981
MR-PCA	glutamine	HMDB0000641	alanine	HMDB0000161	met-d-Gln	met-d-Ala	2:211168890-211668890	0.711430140494801	0.118119518533353	1.7124677140830902e-09
MR-PCA	glutamine	HMDB0000641	alanine	HMDB0000161	met-d-Gln	met-d-Ala	2:234075052-234575052	-0.116298997459195	0.149869772216573	0.437748772258087
MR-PCA	glutamine	HMDB0000641	alanine	HMDB0000161	met-d-Gln	met-d-Ala	3:38941335-39441335	0.292519210473006	0.135840021490048	0.0312864993940904
MR-PCA	glutamine	HMDB0000641	alanine	HMDB0000161	met-d-Gln	met-d-Ala	3:52085887-52937605	0.112936690195849	0.159516980033488	0.478950441685749
MR-PCA	glutamine	HMDB0000641	alanine	HMDB0000161	met-d-Gln	met-d-Ala	3:121763465-122263465	0.163070895460024	0.122168171625003	0.181939616193563
MR-PCA	glutamine	HMDB0000641	alanine	HMDB0000161	met-d-Gln	met-d-Ala	3:159689586-160441236	0.898132319798135	0.162145173371002	3.04094359072771e-08
MR-PCA	glutamine	HMDB0000641	alanine	HMDB0000161	met-d-Gln	met-d-Ala	4:17991903-18491903	0.15573806185655	0.110259818270158	0.157813282340753
MR-PCA	glutamine	HMDB0000641	alanine	HMDB0000161	met-d-Gln	met-d-Ala	5:55611894-56111894	-0.395635179980595	0.0920588171401871	1.72630245704525e-05
MR-PCA	glutamine	HMDB0000641	alanine	HMDB0000161	met-d-Gln	met-d-Ala	5:127968645-128468645	0.29499140577738	0.13161227639541	0.0250023158735601
MR-PCA	glutamine	HMDB0000641	alanine	HMDB0000161	met-d-Gln	met-d-Ala	5:174698943-175198943	0.364537983494726	0.0775039772865625	2.55771010630715e-06
MR-PCA	glutamine	HMDB0000641	alanine	HMDB0000161	met-d-Gln	met-d-Ala	6:20425792-20925792	0.968932286130537	0.127264340664544	2.6668650383465202e-14
MR-PCA	glutamine	HMDB0000641	alanine	HMDB0000161	met-d-Gln	met-d-Ala	6:56020405-56520405	0.238923476080331	0.130020661876886	0.0661241953821205
MR-PCA	glutamine	HMDB0000641	alanine	HMDB0000161	met-d-Gln	met-d-Ala	6:126492728-127693092	0.531464243241841	0.0969953238622096	4.27067420937834e-08
MR-PCA	glutamine	HMDB0000641	alanine	HMDB0000161	met-d-Gln	met-d-Ala	6:131635614-132135614	0.279751172613698	0.110990432075825	0.0117188872605218
MR-PCA	glutamine	HMDB0000641	alanine	HMDB0000161	met-d-Gln	met-d-Ala	7:1635600-2135600	0.06381503147934	0.167267871572956	0.70282189938971
MR-PCA	glutamine	HMDB0000641	alanine	HMDB0000161	met-d-Gln	met-d-Ala	7:72772933-73272933	0.208005850312448	0.0802454252058105	0.0095386221514022
MR-PCA	glutamine	HMDB0000641	alanine	HMDB0000161	met-d-Gln	met-d-Ala	8:17124777-17669461	0.649775297963903	0.0681075531363462	1.42242207950106e-21
MR-PCA	glutamine	HMDB0000641	alanine	HMDB0000161	met-d-Gln	met-d-Ala	8:126231747-126731747	-0.287765436948173	0.121840985006107	0.0181858875553531
MR-PCA	glutamine	HMDB0000641	alanine	HMDB0000161	met-d-Gln	met-d-Ala	9:4040541-4540541	0.706702939128158	0.102889934932995	6.48653561813033e-12
MR-PCA	glutamine	HMDB0000641	alanine	HMDB0000161	met-d-Gln	met-d-Ala	9:21884172-22384172	0.645094467424826	0.103127090357523	3.96664268091155e-10
MR-PCA	glutamine	HMDB0000641	alanine	HMDB0000161	met-d-Gln	met-d-Ala	10:22676227-23176227	0.279247283878725	0.146875795140189	0.0572695614728598
MR-PCA	glutamine	HMDB0000641	alanine	HMDB0000161	met-d-Gln	met-d-Ala	10:98828483-99609412	-0.10491534257627	0.048662064453989	0.0310837748913736
MR-PCA	glutamine	HMDB0000641	alanine	HMDB0000161	met-d-Gln	met-d-Ala	10:114535278-115035278	-0.258534886314456	0.119440229779852	0.0304218189917033
MR-PCA	glutamine	HMDB0000641	alanine	HMDB0000161	met-d-Gln	met-d-Ala	11:8005408-8505408	0.690674181271388	0.0713660407493208	3.74285835501968e-22
MR-PCA	glutamine	HMDB0000641	alanine	HMDB0000161	met-d-Gln	met-d-Ala	11:14277134-14777134	0.229465280508986	0.138191342200289	0.0968160071427192
MR-PCA	glutamine	HMDB0000641	alanine	HMDB0000161	met-d-Gln	met-d-Ala	11:18148958-18648958	0.324095053526181	0.0961915947216634	0.0007536870136951
MR-PCA	glutamine	HMDB0000641	alanine	HMDB0000161	met-d-Gln	met-d-Ala	11:73860169-74360169	0.419584469096036	0.133595841086201	0.0016854453588576
MR-PCA	glutamine	HMDB0000641	alanine	HMDB0000161	met-d-Gln	met-d-Ala	12:4051876-4551876	0.425955631967502	0.0940986665702151	5.99143124547039e-06
MR-PCA	glutamine	HMDB0000641	alanine	HMDB0000161	met-d-Gln	met-d-Ala	12:46377388-47736079	0.753415999388883	0.0552733029413663	2.62902310993111e-42
MR-PCA	glutamine	HMDB0000641	alanine	HMDB0000161	met-d-Gln	met-d-Ala	12:55949170-57674145	-0.341883532688593	0.0212281019625424	2.34412576491204e-58
MR-PCA	glutamine	HMDB0000641	alanine	HMDB0000161	met-d-Gln	met-d-Ala	12:57753270-58582050	-0.0969825430296833	0.0733212407171559	0.18593272276321
MR-PCA	glutamine	HMDB0000641	alanine	HMDB0000161	met-d-Gln	met-d-Ala	12:59330993-60240767	0.598561610540804	0.0691006763628591	4.62878860853435e-18
MR-PCA	glutamine	HMDB0000641	alanine	HMDB0000161	met-d-Gln	met-d-Ala	12:121134495-121634495	0.240389961320577	0.12910430243755	0.062605546607862
MR-PCA	glutamine	HMDB0000641	alanine	HMDB0000161	met-d-Gln	met-d-Ala	14:21242229-21782312	0.0541952039312162	0.0568435892947352	0.340382755699199
MR-PCA	glutamine	HMDB0000641	alanine	HMDB0000161	met-d-Gln	met-d-Ala	14:74940531-75440531	-0.952304250631427	0.159332600848466	2.27518059428389e-09
MR-PCA	glutamine	HMDB0000641	alanine	HMDB0000161	met-d-Gln	met-d-Ala	14:94594947-95094947	-0.0996386104300664	0.0843857130828836	0.237701205970207
MR-PCA	glutamine	HMDB0000641	alanine	HMDB0000161	met-d-Gln	met-d-Ala	16:70118909-70618909	-0.977134432521538	0.136848454712479	9.31501625228343e-13
MR-PCA	glutamine	HMDB0000641	alanine	HMDB0000161	met-d-Gln	met-d-Ala	17:6935779-7435779	0.101686886175102	0.0892763577530269	0.254697946488983
MR-PCA	glutamine	HMDB0000641	alanine	HMDB0000161	met-d-Gln	met-d-Ala	17:25345818-25845818	-0.155603283462821	0.121273263409769	0.199464094234775
MR-PCA	glutamine	HMDB0000641	alanine	HMDB0000161	met-d-Gln	met-d-Ala	18:31306350-31806350	0.718351721800566	0.137199063342434	1.64240216445701e-07
MR-PCA	glutamine	HMDB0000641	alanine	HMDB0000161	met-d-Gln	met-d-Ala	20:55862882-56362882	0.153573760316944	0.0827978903071911	0.0636243894089797
MR-PCA	glutamine	HMDB0000641	alanine	HMDB0000161	met-d-Gln	met-d-Ala	22:44074730-44574730	-0.209730567789169	0.109602692794391	0.0556772881136467
MR-PCA	cystine	HMDB0000192	1,7-dimethylurate	HMDB0011103	M31454	M34400	22:24745202-25245202	-0.0285833610484774	0.0717188883844665	0.690226884442339
MR-PCA	cortisol	HMDB0000063	cystine	HMDB0000192	GCST90200378	M31454	14:94554700-95054700	0.282990630312676	0.296531777529838	0.339914137139853
MR-PCA	ornithine	HMDB0000214	pyruvate	HMDB0000243	bioa_014	GCST90200430	2:219037276-219805573	-0.360375589121004	0.26606560502336	0.175589223488519
MR-PCA	ornithine	HMDB0000214	pyruvate	HMDB0000243	bioa_014	GCST90200430	4:144415809-145209327	0.0907993000123234	0.289906624040429	0.754127289314431
MR-PCA	ornithine	HMDB0000214	pyruvate	HMDB0000243	bioa_014	GCST90200430	6:131638147-132138147	-0.0292574975515191	0.236398655421887	0.901502624249017
MR-PCA	ornithine	HMDB0000214	pyruvate	HMDB0000243	bioa_014	GCST90200430	10:97138162-97638162	-0.823571367169841	0.285985597550435	0.0039797145423694
MR-PCA	ornithine	HMDB0000214	pyruvate	HMDB0000243	bioa_014	GCST90200430	12:46964292-47464292	0.134589978357804	0.211141258909851	0.523837989745466
MR-PCA	ornithine	HMDB0000214	pyruvate	HMDB0000243	bioa_014	GCST90200430	12:132819894-133319894	-0.0447557065818849	0.297513669485156	0.880423450780804
MR-PCA	ornithine	HMDB0000214	pyruvate	HMDB0000243	bioa_014	GCST90200430	19:12789284-13289284	-0.335337542990358	0.257278654931772	0.192437514822536
MR-PCA	1-(1-enyl-stearoyl)-2-arachidonoyl-gpe (p-18:0/20:4)*	HMDB0005779	n-formylanthranilic acid	HMDB0004089	GCST90200058	GCST90199960	11:61307803-62000560	-0.109183723185552	0.0583870496115544	0.0614839595821366
MR-PCA	1-(1-enyl-stearoyl)-2-arachidonoyl-gpe (p-18:0/20:4)*	HMDB0005779	n-formylanthranilic acid	HMDB0004089	GCST90200058	GCST90199960	19:45162079-45662079	-0.0738615111311937	0.0896182139073897	0.409837469375526
MR-PCA	1-(1-enyl-stearoyl)-2-arachidonoyl-gpe (p-18:0/20:4)*	HMDB0005779	n-formylanthranilic acid	HMDB0004089	GCST90200058	GCST90199960	19:55491205-55991205	0.157336638010925	0.0893012822934631	0.0780924229453245
MR-PCA	glutamate	HMDB0000148	alanine	HMDB0000161	bioa_007	bioa_001	12:121174861-121674861	-0.145714726950553	0.0815110348357386	0.0738294719110066
MR-PCA	3-hydroxybutyrate (bhba)	HMDB0000011	arginine	HMDB0000517	met-d-bOHbutyrate	M01638	1:230050269-230550269	-0.693612163509417	0.441894299962847	0.116500365019945
MR-PCA	3-hydroxybutyrate (bhba)	HMDB0000011	arginine	HMDB0000517	met-d-bOHbutyrate	M01638	5:41452897-42471829	-0.96030654922847	0.401194023463323	0.0166829651356012
MR-PCA	3-hydroxybutyrate (bhba)	HMDB0000011	arginine	HMDB0000517	met-d-bOHbutyrate	M01638	8:8059014-8559014	-0.304601008788075	0.661567506168096	0.64521250639644
MR-PCA	3-hydroxybutyrate (bhba)	HMDB0000011	arginine	HMDB0000517	met-d-bOHbutyrate	M01638	8:8580720-9433358	0.16644013200133	0.379567341922625	0.661024151659915
MR-PCA	3-hydroxybutyrate (bhba)	HMDB0000011	arginine	HMDB0000517	met-d-bOHbutyrate	M01638	8:9546321-10530228	0.365405745972262	0.542520929547075	0.50060826557505
MR-PCA	3-hydroxybutyrate (bhba)	HMDB0000011	arginine	HMDB0000517	met-d-bOHbutyrate	M01638	8:10591858-11909109	-0.102554064213313	0.479421212604044	0.830615497097023
MR-PCA	3-hydroxybutyrate (bhba)	HMDB0000011	arginine	HMDB0000517	met-d-bOHbutyrate	M01638	9:107339744-107915739	-0.218836742943982	0.387770840356444	0.572518996746899
MR-PCA	3-hydroxybutyrate (bhba)	HMDB0000011	arginine	HMDB0000517	met-d-bOHbutyrate	M01638	10:113694271-114194271	-0.26081832314716	0.418706269711778	0.533340526082084
MR-PCA	3-hydroxybutyrate (bhba)	HMDB0000011	arginine	HMDB0000517	met-d-bOHbutyrate	M01638	11:116451535-117240760	-0.326908252135792	0.507660730227403	0.519607697820057
MR-PCA	3-hydroxybutyrate (bhba)	HMDB0000011	arginine	HMDB0000517	met-d-bOHbutyrate	M01638	12:122375755-122875755	0.74892256190218	0.612741774700568	0.22161376253476
MR-PCA	3-hydroxybutyrate (bhba)	HMDB0000011	arginine	HMDB0000517	met-d-bOHbutyrate	M01638	14:94393207-95094947	0.0299281164441457	0.347207115507564	0.931310033654679
MR-PCA	3-hydroxybutyrate (bhba)	HMDB0000011	arginine	HMDB0000517	met-d-bOHbutyrate	M01638	15:58430643-58980498	-0.855450041230301	0.370308877485002	0.0208826926843124
MR-PCA	3-hydroxybutyrate (bhba)	HMDB0000011	arginine	HMDB0000517	met-d-bOHbutyrate	M01638	16:71899923-73042963	-0.222245203254268	0.377150224576833	0.555676804275093
MR-PCA	3-hydroxybutyrate (bhba)	HMDB0000011	arginine	HMDB0000517	met-d-bOHbutyrate	M01638	19:45161941-45661941	-0.400066596721271	0.372893152869275	0.28332858177981
MR-PCA	urate	HMDB0000289	inositol 1-phosphate (i1p)	HMDB0000213	M01604	M01481	4:9676051-10553081	-0.0196087581877727	0.100577364797128	0.845422743101456
MR-PCA	choline phosphate	HMDB0001565	arachidonate (20:4n6)	HMDB0001043	GCST90200363	GCST90200358	1:21573292-22142120	-0.053654381161986	0.0611415543524306	0.380191435173775
MR-PCA	choline phosphate	HMDB0001565	arachidonate (20:4n6)	HMDB0001043	GCST90200363	GCST90200358	22:24245541-24745541	0.0971367903486182	0.124970208154185	0.436993842493325
MR-PCA	eicosapentaenoate (epa; 20:5n3)	HMDB0001999	4-methyl-2-oxopentanoate	HMDB0000695	GCST90200349	GCST90199655	11:61319830-61819830	0.0333886337794407	0.0739029677685049	0.651420157716506
MR-PCA	urate	HMDB0000289	dihydroorotate	HMDB03349	M01604	GCST90200444	4:9676051-10553081	0.0406280468401543	0.0467867732072055	0.385193957904275
MR-PCA	1-(1-enyl-stearoyl)-2-arachidonoyl-gpe (p-18:0/20:4)*	HMDB0005779	urate	HMDB0000289	GCST90200058	GCST90200307	11:61307803-62000560	0.0798189263449234	0.0557521990889956	0.152237384778
MR-PCA	1-(1-enyl-stearoyl)-2-arachidonoyl-gpe (p-18:0/20:4)*	HMDB0005779	urate	HMDB0000289	GCST90200058	GCST90200307	19:45162079-45662079	0.0895079466721166	0.0855641520636331	0.295518711060218
MR-PCA	1-(1-enyl-stearoyl)-2-arachidonoyl-gpe (p-18:0/20:4)*	HMDB0005779	urate	HMDB0000289	GCST90200058	GCST90200307	19:55491205-55991205	0.0580205029094997	0.0852695486666852	0.496228193094382
MR-PCA	cystathionine	HMDB0000099	4-hydroxyphenylpyruvate	HMDB0000707	GCST90200383	GCST90200300	1:70631670-71131670	-0.0535674494480296	0.0795702793705956	0.500814166452772
MR-PCA	cystathionine	HMDB0000099	4-hydroxyphenylpyruvate	HMDB0000707	GCST90200383	GCST90200300	19:33152807-33652807	0.0493045718334439	0.132304646205201	0.709401947383508
MR-PCA	citrulline	HMDB0000904	biliverdin	HMDB0001008	M02132	M02137	10:97115163-97871266	0.0970892733248926	0.141890228921469	0.493813379833373
MR-PCA	histidine	HMDB0000177	5,6-dihydrothymine	HMDB0000079	met-d-His	GCST90200339	1:168963261-169463261	-0.008856979063625	0.529941476793237	0.986665475004234
MR-PCA	histidine	HMDB0000177	5,6-dihydrothymine	HMDB0000079	met-d-His	GCST90200339	2:27491237-27991237	0.251787369368565	0.476055271645593	0.596872291887523
MR-PCA	histidine	HMDB0000177	5,6-dihydrothymine	HMDB0000079	met-d-His	GCST90200339	2:211290507-212074453	-0.382546715507622	0.233945298371885	0.102007698233982
MR-PCA	histidine	HMDB0000177	5,6-dihydrothymine	HMDB0000079	met-d-His	GCST90200339	3:148408762-149190142	-0.315985963872948	0.255590808549262	0.216348456195867
MR-PCA	histidine	HMDB0000177	5,6-dihydrothymine	HMDB0000079	met-d-His	GCST90200339	6:134622121-135122121	0.74483352483277	0.373804730580692	0.0463081328778911
MR-PCA	histidine	HMDB0000177	5,6-dihydrothymine	HMDB0000079	met-d-His	GCST90200339	11:8005408-8505408	0.126035878566309	0.331911255114819	0.704147598378592
MR-PCA	histidine	HMDB0000177	5,6-dihydrothymine	HMDB0000079	met-d-His	GCST90200339	12:46932531-47432531	0.0310013040715252	0.433637692536892	0.943006782016582
MR-PCA	histidine	HMDB0000177	5,6-dihydrothymine	HMDB0000079	met-d-His	GCST90200339	12:56610020-57110020	-0.202283175132819	0.330607488424152	0.540635037107265
MR-PCA	histidine	HMDB0000177	5,6-dihydrothymine	HMDB0000079	met-d-His	GCST90200339	12:95659569-96755187	0.0241670428296628	0.111412402293826	0.828274436601286
MR-PCA	histidine	HMDB0000177	5,6-dihydrothymine	HMDB0000079	met-d-His	GCST90200339	14:21241151-21765620	0.0859386332888272	0.210712268399491	0.683385075943268
MR-PCA	histidine	HMDB0000177	5,6-dihydrothymine	HMDB0000079	met-d-His	GCST90200339	14:24625832-25125832	-0.403740236129745	0.332680735959713	0.224901776076658
MR-PCA	histidine	HMDB0000177	5,6-dihydrothymine	HMDB0000079	met-d-His	GCST90200339	14:94599201-95099201	0.0612359129987991	0.353506385112382	0.862475086169341
MR-PCA	histidine	HMDB0000177	5,6-dihydrothymine	HMDB0000079	met-d-His	GCST90200339	15:43028726-45092210	-1.00663155340466	0.439333559050151	0.0219478355321167
MR-PCA	histidine	HMDB0000177	5,6-dihydrothymine	HMDB0000079	met-d-His	GCST90200339	20:38915692-39415692	-0.548119558856886	0.389926630060706	0.159813459353186
MR-PCA	sulfate*	HMDB01448	aspartate	HMDB0000191	GCST90199896	M15996	7:122557611-123057611	0.208725636456441	0.188832022852735	0.269007593257506
MR-PCA	sulfate*	HMDB01448	1-stearoyl-2-oleoyl-gps (18:0/18:1)	HMDB0010163	GCST90199896	GCST90199652	7:122557611-123057611	-0.0591546012204085	0.107069387830012	0.580613738523788
MR-PCA	betaine	HMDB0000043	3-aminoisobutyrate	HMDB0002166	M03141	GCST90200310	2:211337631-211837631	-0.247215419745997	0.0905812478354063	0.0063485894590292
MR-PCA	betaine	HMDB0000043	3-aminoisobutyrate	HMDB0002166	M03141	GCST90200310	5:78095798-78666416	0.0356309975097444	0.0877497158472728	0.684703975476584
MR-PCA	betaine	HMDB0000043	3-aminoisobutyrate	HMDB0002166	M03141	GCST90200310	12:30349-530349	-0.216701693557097	0.146620323558399	0.139413519038648
MR-PCA	betaine	HMDB0000043	isoleucine	HMDB0000172	M03141	bioa_010	2:211337631-211837631	0.0304489015633907	0.0282897465339792	0.281782877868206
MR-PCA	betaine	HMDB0000043	isoleucine	HMDB0000172	M03141	bioa_010	5:78095798-78666416	-0.0021049953143937	0.0256655958423475	0.934633810277673
MR-PCA	betaine	HMDB0000043	isoleucine	HMDB0000172	M03141	bioa_010	12:30349-530349	-0.0918558705452929	0.0406956660505648	0.0239992439052248
MR-PCA	betaine	HMDB0000043	isoleucine	HMDB0000172	M03141	bioa_010	21:44237404-44737404	-0.029598886830203	0.0328989958991752	0.368285421153501
MR-PCA	n-acetyl-aspartyl-glutamate (naag)	HMDB0001067	histidine	HMDB0000177	GCST90200684	bioa_009	11:45663099-50986366	0.0049999984230982	0.0073337567149942	0.495378954756581
MR-PCA	n-acetyl-aspartyl-glutamate (naag)	HMDB0001067	histidine	HMDB0000177	GCST90200684	bioa_009	11:54602007-58367668	0.0009109097325982	0.0117044550091887	0.937966544557931
MR-PCA	tryptophan	HMDB0000929	4-methyl-2-oxopentanoate	HMDB0000695	bioa_020	GCST90199655	4:156560755-157060755	0.108543092566276	0.143896308123272	0.450660310602948
MR-PCA	tryptophan	HMDB0000929	4-methyl-2-oxopentanoate	HMDB0000695	bioa_020	GCST90199655	6:111336667-112095774	-0.0675023399641892	0.168809604141467	0.68925033410706
MR-PCA	sphingosine 1-phosphate	HMDB0000277	alpha-ketobutyrate	HMDB0000005	GCST90199657	GCST90200438	17:74160792-74684003	0.0340472538714991	0.0844445226209228	0.686807873788982
MR-PCA	creatine	HMDB0000064	1-methylurate	HMDB0003099	GCST90200323	M34395	2:211290507-211790507	0.0412535073208687	0.112068114178588	0.712790457501049
MR-PCA	creatine	HMDB0000064	1-methylurate	HMDB0003099	GCST90200323	M34395	15:45404327-45904327	0.369495466996725	0.172069712611039	0.0317647023685011
MR-PCA	3-aminoisobutyrate	HMDB0002166	1-methylurate	HMDB0003099	GCST90200310	M34395	5:34511619-35593952	0.0193193255594133	0.0319833466261655	0.545814868872366
MR-PCA	3-aminoisobutyrate	HMDB0002166	1-methylurate	HMDB0003099	GCST90200310	M34395	12:89320-602261	0.0773734770935092	0.0931217932175118	0.406038744213694
MR-PCA	docosahexaenoate (dha; 22:6n3)	HMDB0002183	isoleucine	HMDB0000172	GCST90199651	GCST90200399	11:61376206-61876206	-0.0872369610624673	0.123164608305371	0.478761653867124
MR-PCA	leucine	HMDB0000687	docosapentaenoate (n6 dpa; 22:5n6)	HMDB0001976	bioa_011	GCST90199796	2:27480940-27980940	0.188916333036139	0.630128118103141	0.76432496594058
MR-PCA	leucine	HMDB0000687	docosapentaenoate (n6 dpa; 22:5n6)	HMDB0001976	bioa_011	GCST90199796	4:88972827-89472827	0.129103101799835	0.194396116692985	0.506611032217928
MR-PCA	leucine	HMDB0000687	docosapentaenoate (n6 dpa; 22:5n6)	HMDB0001976	bioa_011	GCST90199796	11:116336283-116883862	-0.291742546786341	0.379291009225658	0.441787262381952
MR-PCA	leucine	HMDB0000687	docosapentaenoate (n6 dpa; 22:5n6)	HMDB0001976	bioa_011	GCST90199796	15:58477325-58977325	-0.241065327034282	0.374844440444229	0.520154251257521
MR-PCA	leucine	HMDB0000687	docosapentaenoate (n6 dpa; 22:5n6)	HMDB0001976	bioa_011	GCST90199796	16:70059237-70559237	-0.240897788020742	0.325214357665817	0.45885388948325
MR-PCA	4-acetamidobutanoate	HMDB0003681	phenylalanine	HMDB0000159	M01558	met-d-Phe	8:18010431-18510431	0.0049827326112913	0.0158453767162516	0.753171910153428
MR-PCA	4-acetamidobutanoate	HMDB0003681	phenylalanine	HMDB0000159	M01558	met-d-Phe	18:22536478-23036478	-0.0168842366630468	0.0403574911414795	0.675678915909657
MR-PCA	valine	HMDB0000883	serine	HMDB0000187	bioa_022	M32315	2:27492603-27992603	-2.09207868382675	0.540873120915037	0.0001097470938749
MR-PCA	valine	HMDB0000883	serine	HMDB0000187	bioa_022	M32315	2:64958074-65458074	-0.002025918088153	0.225626006472115	0.992835812375048
MR-PCA	valine	HMDB0000883	serine	HMDB0000187	bioa_022	M32315	2:211173777-211673777	-2.60510883177883	0.519941040975166	5.43190586880375e-07
MR-PCA	valine	HMDB0000883	serine	HMDB0000187	bioa_022	M32315	4:88972827-89472827	0.0121102369975497	0.159238367484603	0.939378523954595
MR-PCA	valine	HMDB0000883	serine	HMDB0000187	bioa_022	M32315	11:116381707-116882500	-0.161230867742315	0.298068014591248	0.588562916244057
MR-PCA	valine	HMDB0000883	serine	HMDB0000187	bioa_022	M32315	12:56615040-57115040	0.786453411002059	0.544365685207123	0.148537882516401
MR-PCA	valine	HMDB0000883	serine	HMDB0000187	bioa_022	M32315	16:70059237-70559237	0.318075591033728	0.343300804001886	0.354175006194807
MR-PCA	valine	HMDB0000883	serine	HMDB0000187	bioa_022	M32315	17:6883609-7383609	0.0806317489306735	0.335589005311981	0.810121461775909
MR-PCA	valine	HMDB0000883	serine	HMDB0000187	bioa_022	M32315	17:40470632-40970632	0.589855310736753	0.638556365330763	0.355625571524095
MR-PCA	valine	HMDB0000883	serine	HMDB0000187	bioa_022	M32315	19:49114511-49614511	-0.229161513459303	0.450525509420331	0.610994909490188
MR-PCA	glycine	HMDB0000123	n-stearoyl-sphingosine (d18:1/18:0)*	HMDB0004950	M32338	GCST90200341	2:211289363-212090389	0.0743683109873725	0.0405770206446341	0.0668369111643859
MR-PCA	ornithine	HMDB0000214	sarcosine	HMDB0000271	GCST90200404	bioa_031	6:131644358-132144358	0.0969234968305037	0.0611226316218533	0.11280240424116
MR-PCA	5-oxoproline	HMDB0000267	3-methyl-2-oxobutyrate	HMDB0000019	GCST90200280	GCST90199677	8:144861615-145802337	0.0072054147381985	0.034519967231281	0.834657617655368
MR-PCA	5-oxoproline	HMDB0000267	3-methyl-2-oxobutyrate	HMDB0000019	GCST90200280	GCST90199677	12:56615338-57115338	-0.0040943136164672	0.106101287255938	0.969218290088865
MR-PCA	acetate	HMDB0000042	4-methyl-2-oxopentanoate	HMDB0000695	met-d-Acetate	GCST90199655	2:27480940-27980940	-1.75677691487698	0.479272682301804	0.0002468499788263
MR-PCA	acetate	HMDB0000042	4-methyl-2-oxopentanoate	HMDB0000695	met-d-Acetate	GCST90199655	2:136358646-136858646	-0.495496242518905	0.566495499504127	0.38175384920418
MR-PCA	acetate	HMDB0000042	4-methyl-2-oxopentanoate	HMDB0000695	met-d-Acetate	GCST90199655	9:4513491-5013491	0.176164990894594	0.278393037839203	0.526869238403699
MR-PCA	acetate	HMDB0000042	4-methyl-2-oxopentanoate	HMDB0000695	met-d-Acetate	GCST90199655	12:111634608-112523499	0.741448497619672	0.433204856343302	0.0869810233207228
MR-PCA	acetate	HMDB0000042	4-methyl-2-oxopentanoate	HMDB0000695	met-d-Acetate	GCST90199655	12:112590766-113090766	0.601742214602666	0.49917073692023	0.228016605383048
MR-PCA	acetate	HMDB0000042	4-methyl-2-oxopentanoate	HMDB0000695	met-d-Acetate	GCST90199655	15:43683941-44183941	0.0062003023816566	0.576340878249063	0.991416485790646
MR-PCA	acetate	HMDB0000042	4-methyl-2-oxopentanoate	HMDB0000695	met-d-Acetate	GCST90199655	20:23910811-24695002	-0.335709523442788	0.280676569200639	0.231668271365345
MR-PCA	acetate	HMDB0000042	4-methyl-2-oxopentanoate	HMDB0000695	met-d-Acetate	GCST90199655	20:24698737-26432690	0.189975477038143	0.209518425514101	0.364552535828287
MR-PCA	acetate	HMDB0000042	4-methyl-2-oxopentanoate	HMDB0000695	met-d-Acetate	GCST90199655	20:32973832-34017690	0.189497283521995	0.481285530736461	0.693779267719534
MR-PCA	tryptophan	HMDB0000929	arginine	HMDB0000517	M00054	GCST90200372	3:189559163-190059163	0.137468828811064	0.159818011317455	0.389701650149342
MR-PCA	tryptophan	HMDB0000929	arginine	HMDB0000517	M00054	GCST90200372	5:153760041-154260041	0.156517410531627	0.142948340320138	0.273550418018353
MR-PCA	tryptophan	HMDB0000929	arginine	HMDB0000517	M00054	GCST90200372	6:111281159-111781159	-0.309606309210876	0.142850062053152	0.0302080554934465
MR-PCA	tryptophan	HMDB0000929	arginine	HMDB0000517	M00054	GCST90200372	6:125293311-125793311	0.0627352711199681	0.167627217111907	0.708214843396333
MR-PCA	tryptophan	HMDB0000929	arginine	HMDB0000517	M00054	GCST90200372	7:14057409-14557409	-0.0116652897666054	0.0979613970603251	0.905211598768335
MR-PCA	tryptophan	HMDB0000929	arginine	HMDB0000517	M00054	GCST90200372	11:116404435-116904435	0.114589088064483	0.117364411732733	0.328889595312438
MR-PCA	tryptophan	HMDB0000929	arginine	HMDB0000517	M00054	GCST90200372	16:53794515-54294515	-0.261724022455969	0.169996009458668	0.123660516457356
MR-PCA	n-acetylglucosaminylasparagine	HMDB0000489	dimethylglycine	HMDB0000092	GCST90200316	GCST90200424	4:178111987-178611987	0.0774719037132679	0.0906242676215322	0.392623511088844
MR-PCA	n-acetylglucosaminylasparagine	HMDB0000489	dimethylglycine	HMDB0000092	GCST90200316	GCST90200424	6:167457759-167966043	-0.0491743133630023	0.0362558818079904	0.174999692720787
MR-PCA	n-acetylglucosaminylasparagine	HMDB0000489	dimethylglycine	HMDB0000092	GCST90200316	GCST90200424	14:94594947-95094947	0.0641608946439726	0.0842794862151149	0.446485540183839
MR-PCA	n-acetylglucosaminylasparagine	HMDB0000489	dimethylglycine	HMDB0000092	GCST90200316	GCST90200424	17:64055051-64555051	-0.0474692232764999	0.0925000261451758	0.607824962159908
MR-PCA	spermidine	HMDB0001257	5-methylthioadenosine (mta)	HMDB0001173	bioa_033	GCST90200359	1:247760300-248289451	0.0048982588574336	0.0816577329649699	0.952167388853637
MR-PCA	spermidine	HMDB0001257	5-methylthioadenosine (mta)	HMDB0001173	bioa_033	GCST90200359	19:54070939-54570939	0.0915955700299951	0.106089187817056	0.387927084838276
MR-PCA	citrate	HMDB0000094	1-methylnicotinamide	HMDB0000699	met-d-Citrate	GCST90200406	1:206967359-207467359	-0.137591208078614	0.270099341346919	0.610465121085862
MR-PCA	citrate	HMDB0000094	1-methylnicotinamide	HMDB0000699	met-d-Citrate	GCST90200406	2:6909613-7409613	-0.125952863090209	0.330197799748774	0.702871809464362
MR-PCA	citrate	HMDB0000094	1-methylnicotinamide	HMDB0000699	met-d-Citrate	GCST90200406	2:211290507-211790507	-0.117660237457732	0.385973402947958	0.760487807141707
MR-PCA	citrate	HMDB0000094	1-methylnicotinamide	HMDB0000699	met-d-Citrate	GCST90200406	2:241907241-242693157	-0.336100465716377	0.395979028494615	0.396001773124076
MR-PCA	citrate	HMDB0000094	1-methylnicotinamide	HMDB0000699	met-d-Citrate	GCST90200406	4:77164144-77664144	0.120467035894826	0.490621035592935	0.80603842429308
MR-PCA	citrate	HMDB0000094	1-methylnicotinamide	HMDB0000699	met-d-Citrate	GCST90200406	5:14438417-15122542	0.302395839797745	0.131769737874938	0.0217399571487888
MR-PCA	citrate	HMDB0000094	1-methylnicotinamide	HMDB0000699	met-d-Citrate	GCST90200406	5:43252947-44074677	-0.219618432247989	0.320820994768598	0.493627100762289
MR-PCA	citrate	HMDB0000094	1-methylnicotinamide	HMDB0000699	met-d-Citrate	GCST90200406	5:176569252-177069252	-0.316976179230118	0.562957078949341	0.573396971615376
MR-PCA	citrate	HMDB0000094	1-methylnicotinamide	HMDB0000699	met-d-Citrate	GCST90200406	6:18111878-18611878	0.0956598868961394	0.355508758751181	0.787869007981757
MR-PCA	citrate	HMDB0000094	1-methylnicotinamide	HMDB0000699	met-d-Citrate	GCST90200406	6:160159894-160659894	-1.68359937100978	0.319599107939852	1.3803267709156e-07
MR-PCA	citrate	HMDB0000094	1-methylnicotinamide	HMDB0000699	met-d-Citrate	GCST90200406	7:72772933-73272933	-0.0729944143921577	0.351665984551539	0.835566715875074
MR-PCA	citrate	HMDB0000094	1-methylnicotinamide	HMDB0000699	met-d-Citrate	GCST90200406	8:126256694-126756694	0.209372310366108	0.346247686150305	0.545385383396108
MR-PCA	citrate	HMDB0000094	1-methylnicotinamide	HMDB0000699	met-d-Citrate	GCST90200406	9:95648531-96148531	-0.0103773892163595	0.316982692881965	0.973883495807038
MR-PCA	citrate	HMDB0000094	1-methylnicotinamide	HMDB0000699	met-d-Citrate	GCST90200406	10:5959218-6459218	-0.188516222408462	0.249890721336448	0.450612285167927
MR-PCA	citrate	HMDB0000094	1-methylnicotinamide	HMDB0000699	met-d-Citrate	GCST90200406	10:64654071-65607438	0.0784692762464218	0.383019074774527	0.837673371476424
MR-PCA	citrate	HMDB0000094	1-methylnicotinamide	HMDB0000699	met-d-Citrate	GCST90200406	10:94589724-95089724	0.177989173611024	0.390954648829068	0.648916384971532
MR-PCA	citrate	HMDB0000094	1-methylnicotinamide	HMDB0000699	met-d-Citrate	GCST90200406	11:61356683-61856683	0.0758412498417558	0.446168618831098	0.865023207333803
MR-PCA	citrate	HMDB0000094	1-methylnicotinamide	HMDB0000699	met-d-Citrate	GCST90200406	12:20812570-21569526	-0.472557655214802	0.363550689037325	0.19365588111538
MR-PCA	citrate	HMDB0000094	1-methylnicotinamide	HMDB0000699	met-d-Citrate	GCST90200406	12:120844110-121665390	0.284804164639259	0.309047897402496	0.356761534489136
MR-PCA	citrate	HMDB0000094	1-methylnicotinamide	HMDB0000699	met-d-Citrate	GCST90200406	14:94594947-95094947	0.311154506190333	0.295629380660424	0.292563101716546
MR-PCA	citrate	HMDB0000094	1-methylnicotinamide	HMDB0000699	met-d-Citrate	GCST90200406	14:102387585-102887585	0.581858543724086	0.478977428062287	0.224444958172718
MR-PCA	citrate	HMDB0000094	1-methylnicotinamide	HMDB0000699	met-d-Citrate	GCST90200406	15:42429423-42929423	0.429221583530547	0.454366817697403	0.344833130156611
MR-PCA	citrate	HMDB0000094	1-methylnicotinamide	HMDB0000699	met-d-Citrate	GCST90200406	15:43028726-45186579	0.354761344197441	0.334061841961842	0.288252444105254
MR-PCA	citrate	HMDB0000094	1-methylnicotinamide	HMDB0000699	met-d-Citrate	GCST90200406	16:58436602-58936602	0.528726263079337	0.434838391864067	0.224017531329717
MR-PCA	citrate	HMDB0000094	1-methylnicotinamide	HMDB0000699	met-d-Citrate	GCST90200406	17:6092241-7020419	0.13072303006309	0.0773941563816437	0.0912087833074919
MR-PCA	citrate	HMDB0000094	1-methylnicotinamide	HMDB0000699	met-d-Citrate	GCST90200406	17:57343504-58184169	0.484966223786673	0.415583426611584	0.24322945030864
MR-PCA	citrate	HMDB0000094	1-methylnicotinamide	HMDB0000699	met-d-Citrate	GCST90200406	18:76910235-77410235	0.0881389122292089	0.328639386131604	0.788550459950562
MR-PCA	citrate	HMDB0000094	1-methylnicotinamide	HMDB0000699	met-d-Citrate	GCST90200406	20:62104494-62604494	-0.538606268518077	0.408610432658367	0.187456366347276
MR-PCA	citrate	HMDB0000094	1-methylnicotinamide	HMDB0000699	met-d-Citrate	GCST90200406	22:18883605-19740639	0.159971653663733	0.183438956561595	0.383170063755028
MR-PCA	docosahexaenoate (dha; 22:6n3)	HMDB0002183	betaine	HMDB0000043	GCST90199651	M03141	11:61376206-61876206	0.0543386039587454	0.142214627093112	0.702395562920322
MR-PCA	spermidine	HMDB0001257	hippurate	HMDB0000714	bioa_033	GCST90199624	1:247760300-248289451	0.0425347806927581	0.0814137196912656	0.601355487475932
MR-PCA	spermidine	HMDB0001257	hippurate	HMDB0000714	bioa_033	GCST90199624	19:54070939-54570939	0.0358134746340672	0.105769566923459	0.7349118001075
MR-PCA	docosahexaenoate (dha; 22:6n3)	HMDB0002183	glutamate	HMDB0000148	GCST90199651	GCST90200412	11:61376206-61876206	0.049375244382536	0.122930153981168	0.687939542935565
MR-PCA	uridine	HMDB0000296	4-acetamidobutanoate	HMDB0003681	M00606	M01558	1:20665172-21165172	-0.0188253921038783	0.171755452703345	0.912722018463559
MR-PCA	uridine	HMDB0000296	4-acetamidobutanoate	HMDB0003681	M00606	M01558	7:47852911-48352911	-0.127201867684273	0.160755237384189	0.428782563953425
MR-PCA	uridine	HMDB0000296	4-acetamidobutanoate	HMDB0003681	M00606	M01558	22:50721752-51221752	0.129030089228074	0.119916883794402	0.281929038121512
MR-PCA	hypotaurine	HMDB0000965	cholesterol	HMDB0000067	GCST90200379	GCST90200368	4:138793652-139293652	0.103631031878397	0.112024566249965	0.354927331476632
MR-PCA	hypotaurine	HMDB0000965	cholesterol	HMDB0000067	GCST90200379	GCST90200368	5:114821656-115321656	-0.0300605186620537	0.095017397231787	0.751722765656768
MR-PCA	hypotaurine	HMDB0000965	cholesterol	HMDB0000067	GCST90200379	GCST90200368	19:47031255-47531255	0.172808226289021	0.114481673450947	0.131175203716773
MR-PCA	glycine	HMDB0000123	phenylalanine	HMDB0000159	M32338	bioa_016	2:211289363-212090389	-0.0503814237599301	0.0157821361738521	0.001411412329563
MR-PCA	creatine	HMDB0000064	caffeine	HMDB0001847	M27718	M00569	2:211346498-211846498	-0.279268056604412	0.128046419546162	0.0291841006574727
MR-PCA	arachidonate (20:4n6)	HMDB0001043	uridine	HMDB0000296	GCST90200358	GCST90200407	11:61052244-62029047	0.100421943584095	0.0486918267028744	0.0391698252338552
MR-PCA	7-methylxanthine	HMDB0001991	beta-citrylglutamate	HMDB0241915	GCST90199754	GCST90199911	1:197801712-198301712	-0.115363197830494	0.10820997641841	0.286376175791901
MR-PCA	7-methylxanthine	HMDB0001991	beta-citrylglutamate	HMDB0241915	GCST90199754	GCST90199911	15:74777880-75578595	0.0523119512634417	0.115758803617233	0.651337614490251
MR-PCA	mannose	HMDB0000169	kynurenine	HMDB0000684	M00584	M15140	2:27182547-28770083	0.014827283482836	0.0565239143343016	0.793075694940968
MR-PCA	urate	HMDB0000289	inosine	HMDB0000195	GCST90200307	M01123	4:9672167-10439135	-0.0770627628075188	0.100646157616492	0.443866654238511
MR-PCA	urate	HMDB0000289	inosine	HMDB0000195	GCST90200307	M01123	4:88802323-89302323	0.462202602756468	0.22867450095011	0.0432564858668146
MR-PCA	adenosine	HMDB0000050	isoleucine	HMDB0000172	M00555	M01125	1:109564880-110064880	-0.047602514507365	0.143446465006292	0.740003553053132
MR-PCA	adenosine	HMDB0000050	isoleucine	HMDB0000172	M00555	M01125	6:96128415-96628415	-0.11551024795659	0.258539737407905	0.655034292778389
MR-PCA	tyrosine	HMDB0000158	phosphate	HMDB0001429	GCST90200427	M11438	6:111308006-112158646	-0.0265696380495762	0.116551705828796	0.819673927472333
MR-PCA	beta-alanine	HMDB0000056	acetoacetate	HMDB0000060	GCST90200361	GCST90200318	3:30500404-31000404	-0.0198106560095695	0.0802490203454888	0.805012881500924
MR-PCA	alanine	HMDB0000161	cholesterol	HMDB0000067	met-d-Ala	GCST90200368	1:206970800-207470800	-0.258237008336714	0.330295695467685	0.434311062632087
MR-PCA	alanine	HMDB0000161	cholesterol	HMDB0000067	met-d-Ala	GCST90200368	2:27480940-28253616	-0.1511926936682	0.348186897044676	0.664122478174364
MR-PCA	alanine	HMDB0000161	cholesterol	HMDB0000067	met-d-Ala	GCST90200368	2:64970910-65916674	0.216028454886393	0.235093018836714	0.358144587097672
MR-PCA	alanine	HMDB0000161	cholesterol	HMDB0000067	met-d-Ala	GCST90200368	2:211290507-211790507	-0.609806337918805	0.446809774195089	0.172315666852611
MR-PCA	alanine	HMDB0000161	cholesterol	HMDB0000067	met-d-Ala	GCST90200368	3:122879946-123379946	0.507086300810439	0.423652102012616	0.231329800314534
MR-PCA	alanine	HMDB0000161	cholesterol	HMDB0000067	met-d-Ala	GCST90200368	3:159754026-160551365	-0.195591093216183	0.36034241913148	0.587272810142468
MR-PCA	alanine	HMDB0000161	cholesterol	HMDB0000067	met-d-Ala	GCST90200368	4:88958565-89458565	-0.262713118096291	0.351724202397251	0.455106228551507
MR-PCA	alanine	HMDB0000161	cholesterol	HMDB0000067	met-d-Ala	GCST90200368	5:35692098-36469710	-0.105720629077595	0.387856063023154	0.785178419794345
MR-PCA	alanine	HMDB0000161	cholesterol	HMDB0000067	met-d-Ala	GCST90200368	6:20453952-20953952	-0.506235873191853	0.439414253520492	0.24929240869376
MR-PCA	alanine	HMDB0000161	cholesterol	HMDB0000067	met-d-Ala	GCST90200368	7:94972201-95472201	0.122931785885041	0.362238026217219	0.734332955761858
MR-PCA	alanine	HMDB0000161	cholesterol	HMDB0000067	met-d-Ala	GCST90200368	8:17128898-17669461	-0.130793185521481	0.340871979745345	0.70119949286796
MR-PCA	alanine	HMDB0000161	cholesterol	HMDB0000067	met-d-Ala	GCST90200368	8:49725746-50225746	0.370785304553599	0.544549419485707	0.49593290319473
MR-PCA	alanine	HMDB0000161	cholesterol	HMDB0000067	met-d-Ala	GCST90200368	8:117935733-118435733	0.313143961422729	0.403220687952269	0.43739073972619
MR-PCA	alanine	HMDB0000161	cholesterol	HMDB0000067	met-d-Ala	GCST90200368	8:145497920-145997920	1.25975391522162	0.484737798025538	0.0093540521080882
MR-PCA	alanine	HMDB0000161	cholesterol	HMDB0000067	met-d-Ala	GCST90200368	9:4033137-4533137	-0.612662818336763	0.362814756654669	0.0912888061979436
MR-PCA	alanine	HMDB0000161	cholesterol	HMDB0000067	met-d-Ala	GCST90200368	11:8005408-8505408	-0.0475505016373166	0.272052251032409	0.861249011482131
MR-PCA	alanine	HMDB0000161	cholesterol	HMDB0000067	met-d-Ala	GCST90200368	12:4040249-4540249	0.0997400109754357	0.3175736198095	0.753468677123914
MR-PCA	alanine	HMDB0000161	cholesterol	HMDB0000067	met-d-Ala	GCST90200368	12:45894827-46394827	0.346851221690146	0.376076146572728	0.35637739463205
MR-PCA	alanine	HMDB0000161	cholesterol	HMDB0000067	met-d-Ala	GCST90200368	12:46544011-47796599	0.0227916498800739	0.198789404242719	0.908720773563557
MR-PCA	alanine	HMDB0000161	cholesterol	HMDB0000067	met-d-Ala	GCST90200368	12:56109642-56609642	-0.146469479223605	0.354676189036985	0.679630962120821
MR-PCA	alanine	HMDB0000161	cholesterol	HMDB0000067	met-d-Ala	GCST90200368	12:56610577-57110577	-0.106304522330001	0.233984566730602	0.649596511699166
MR-PCA	alanine	HMDB0000161	cholesterol	HMDB0000067	met-d-Ala	GCST90200368	12:59740767-60240767	0.171334279086093	0.371015094654964	0.644225701222677
MR-PCA	alanine	HMDB0000161	cholesterol	HMDB0000067	met-d-Ala	GCST90200368	12:122367989-122867989	-0.0925192546138156	0.444695748214042	0.835189392939117
MR-PCA	alanine	HMDB0000161	cholesterol	HMDB0000067	met-d-Ala	GCST90200368	12:132815816-133315816	0.502250163202532	0.394956725243831	0.20349440394575
MR-PCA	alanine	HMDB0000161	cholesterol	HMDB0000067	met-d-Ala	GCST90200368	16:69383883-70933639	0.0293522770152849	0.205723582480049	0.886544309207026
MR-PCA	alanine	HMDB0000161	cholesterol	HMDB0000067	met-d-Ala	GCST90200368	16:70994871-71494871	-0.390003790793203	0.338753773326536	0.24961299941096
MR-PCA	alanine	HMDB0000161	cholesterol	HMDB0000067	met-d-Ala	GCST90200368	17:79391534-79891534	0.0976755672920007	0.43605129385433	0.82275716499423
MR-PCA	alanine	HMDB0000161	cholesterol	HMDB0000067	met-d-Ala	GCST90200368	21:32796216-33296216	0.518036184740576	0.548162968500744	0.34463821955861
MR-PCA	alanine	HMDB0000161	cholesterol	HMDB0000067	met-d-Ala	GCST90200368	22:18934095-19434095	-0.191672950547616	0.446910008220004	0.66800699551916
MR-PCA	creatinine	HMDB0000562	choline phosphate	HMDB0001565	M00513	GCST90200363	7:23845366-24345366	0.0271895259129089	0.1362484388796	0.841825933997081
MR-PCA	aspartate	HMDB0000191	heme	HMDB0003178	GCST90200370	M32593	3:56598999-57098999	-0.0167907622900018	0.108071506234891	0.87653187746186
MR-PCA	choline	HMDB0000097	urate	HMDB0000289	GCST90200327	M01604	17:17175631-17675631	0.08741884670513	0.123604702533436	0.479414042814763
MR-PCA	cytidine	HMDB0000089	creatinine	HMDB0000562	GCST90200429	met-d-Creatinine	15:85255020-85755020	0.0222137876238563	0.0242172495867586	0.35900050103473
MR-PCA	dimethylglycine	HMDB0000092	alpha-ketoglutaramate*	HMDB0001552	GCST90200424	GCST90199885	5:78080227-78832833	0.0475004185457906	0.0424479999118728	0.263129017075713
MR-PCA	dimethylglycine	HMDB0000092	alpha-ketoglutaramate*	HMDB0001552	GCST90200424	GCST90199885	10:103976834-104737382	0.154770084003656	0.11213360254493	0.167516054611068
MR-PCA	dimethylglycine	HMDB0000092	alpha-ketoglutaramate*	HMDB0001552	GCST90200424	GCST90199885	15:76242337-76742337	0.0640490828130364	0.114534660620162	0.576017484240534
MR-PCA	4-methyl-2-oxopentanoate	HMDB0000695	creatinine	HMDB0000562	M22116	met-d-Creatinine	4:88976422-89476422	0.0414690122099704	0.0382789844574592	0.2786591922555
MR-PCA	4-methyl-2-oxopentanoate	HMDB0000695	creatinine	HMDB0000562	M22116	met-d-Creatinine	13:48209901-48709901	-0.0356994870950462	0.0471793743021639	0.449244163603677
MR-PCA	hypoxanthine	HMDB0000157	cortisol	HMDB0000063	M03127	GCST90200378	6:16038192-16538192	-0.0230228865170481	0.109709655383818	0.833782504053822
MR-PCA	n-acetylglucosaminylasparagine	HMDB0000489	cholesterol	HMDB0000067	GCST90200316	M00063	4:178111987-178611987	-0.214802475475516	0.112276765383615	0.0557286451329531
MR-PCA	n-acetylglucosaminylasparagine	HMDB0000489	cholesterol	HMDB0000067	GCST90200316	M00063	6:167457759-167966043	0.0036002219644941	0.0418210228756438	0.931397722154835
MR-PCA	tyrosine	HMDB0000158	sphingosine 1-phosphate	HMDB0000277	met-d-Tyr	GCST90199657	2:211293055-211793055	-0.611008458692805	0.438784083221615	0.163769922480338
MR-PCA	tyrosine	HMDB0000158	sphingosine 1-phosphate	HMDB0000277	met-d-Tyr	GCST90199657	3:135701113-136607693	0.661350318714254	0.401519607726077	0.0995337195588277
MR-PCA	tyrosine	HMDB0000158	sphingosine 1-phosphate	HMDB0000277	met-d-Tyr	GCST90199657	3:186140627-186640627	-0.162448019043352	0.423265014285406	0.701128602922262
MR-PCA	tyrosine	HMDB0000158	sphingosine 1-phosphate	HMDB0000277	met-d-Tyr	GCST90199657	4:99789651-100289651	-0.651512275053158	0.414838049773639	0.116293725105587
MR-PCA	tyrosine	HMDB0000158	sphingosine 1-phosphate	HMDB0000277	met-d-Tyr	GCST90199657	4:124511762-125011762	0.2435811535858	0.519009711249895	0.638841588218719
MR-PCA	tyrosine	HMDB0000158	sphingosine 1-phosphate	HMDB0000277	met-d-Tyr	GCST90199657	5:89941256-90441256	-0.955252831939383	0.406635100061255	0.0188155808690013
MR-PCA	tyrosine	HMDB0000158	sphingosine 1-phosphate	HMDB0000277	met-d-Tyr	GCST90199657	6:43031486-43531486	-0.115654948718692	0.40234712526589	0.773767272173014
MR-PCA	tyrosine	HMDB0000158	sphingosine 1-phosphate	HMDB0000277	met-d-Tyr	GCST90199657	6:110683901-112778738	-0.0980552537453976	0.0966501951949156	0.310326313806675
MR-PCA	tyrosine	HMDB0000158	sphingosine 1-phosphate	HMDB0000277	met-d-Tyr	GCST90199657	7:25715759-26215759	-0.194729062738365	0.418725235457331	0.641894125395734
MR-PCA	tyrosine	HMDB0000158	sphingosine 1-phosphate	HMDB0000277	met-d-Tyr	GCST90199657	7:27916442-28416442	0.258018407858069	0.432996315578686	0.551248354032459
MR-PCA	tyrosine	HMDB0000158	sphingosine 1-phosphate	HMDB0000277	met-d-Tyr	GCST90199657	8:126236230-126736230	-0.336051474872931	0.321116219034636	0.295325428520953
MR-PCA	tyrosine	HMDB0000158	sphingosine 1-phosphate	HMDB0000277	met-d-Tyr	GCST90199657	9:21884651-22384651	0.242778481297525	0.376301514482508	0.518816967893151
MR-PCA	tyrosine	HMDB0000158	sphingosine 1-phosphate	HMDB0000277	met-d-Tyr	GCST90199657	10:64760672-65511176	-0.373914985759978	0.392619742724875	0.340914893306702
MR-PCA	tyrosine	HMDB0000158	sphingosine 1-phosphate	HMDB0000277	met-d-Tyr	GCST90199657	11:8005408-8505408	0.137385626236099	0.299759075229646	0.646722445045352
MR-PCA	tyrosine	HMDB0000158	sphingosine 1-phosphate	HMDB0000277	met-d-Tyr	GCST90199657	11:61320783-61820783	0.841863520832184	0.414657888195787	0.0423300696264769
MR-PCA	tyrosine	HMDB0000158	sphingosine 1-phosphate	HMDB0000277	met-d-Tyr	GCST90199657	12:21081549-21581549	0.403935132059654	0.325602202441277	0.214761452868178
MR-PCA	tyrosine	HMDB0000158	sphingosine 1-phosphate	HMDB0000277	met-d-Tyr	GCST90199657	12:46690648-47449549	-0.225311151900831	0.382918351808783	0.556260343834445
MR-PCA	tyrosine	HMDB0000158	sphingosine 1-phosphate	HMDB0000277	met-d-Tyr	GCST90199657	12:56615040-57115040	0.226682051637131	0.297108695025961	0.445487248084607
MR-PCA	tyrosine	HMDB0000158	sphingosine 1-phosphate	HMDB0000277	met-d-Tyr	GCST90199657	12:59740603-60240603	-0.390777551196573	0.482567488303209	0.418061804313607
MR-PCA	tyrosine	HMDB0000158	sphingosine 1-phosphate	HMDB0000277	met-d-Tyr	GCST90199657	12:121174574-121674574	-0.488582070197746	0.255707784141995	0.0560425378620452
MR-PCA	tyrosine	HMDB0000158	sphingosine 1-phosphate	HMDB0000277	met-d-Tyr	GCST90199657	12:122076812-122576812	0.0449710949787655	0.376584575788525	0.904943952938591
MR-PCA	tyrosine	HMDB0000158	sphingosine 1-phosphate	HMDB0000277	met-d-Tyr	GCST90199657	14:102441854-102941854	0.0555080447102237	0.549976191170601	0.91960754697531
MR-PCA	tyrosine	HMDB0000158	sphingosine 1-phosphate	HMDB0000277	met-d-Tyr	GCST90199657	16:70194094-72795019	-0.0629368026364452	0.132187980344255	0.633991791663655
MR-PCA	tyrosine	HMDB0000158	sphingosine 1-phosphate	HMDB0000277	met-d-Tyr	GCST90199657	16:79505446-80005446	-0.361838534306	0.438707364339385	0.409494595011114
MR-PCA	tyrosine	HMDB0000158	sphingosine 1-phosphate	HMDB0000277	met-d-Tyr	GCST90199657	19:45175460-45675460	-0.0044176737023518	0.358105134754421	0.990157347942123
MR-PCA	tyrosine	HMDB0000158	sphingosine 1-phosphate	HMDB0000277	met-d-Tyr	GCST90199657	20:42792364-43292364	-0.14309432924658	0.333955556725501	0.668299397895568
MR-PCA	tyrosine	HMDB0000158	sphingosine 1-phosphate	HMDB0000277	met-d-Tyr	GCST90199657	22:31926825-32426825	-0.420264738928917	0.515513230094411	0.41493746213787
MR-PCA	tyrosine	HMDB0000158	sphingosine 1-phosphate	HMDB0000277	met-d-Tyr	GCST90199657	22:44074855-44574855	-0.515439363099954	0.439420350399126	0.240796451740735
MR-PCA	thyroxine	HMDB0000248	urea	HMDB0000294	GCST90200293	M01670	2:234397317-234897317	0.241723331342548	0.158591961767767	0.127462752648742
MR-PCA	uridine	HMDB0000296	threonine	HMDB0000167	GCST90200407	M01284	1:20666238-21166238	0.159553945875773	0.128529078770416	0.214463915560913
MR-PCA	uridine	HMDB0000296	threonine	HMDB0000167	GCST90200407	M01284	7:47877194-48377194	-0.209173484734616	0.168886802765961	0.215514969583484
MR-PCA	uridine	HMDB0000296	threonine	HMDB0000167	GCST90200407	M01284	22:50686035-51186035	-0.0147559082066407	0.148300098490251	0.920741028748168
MR-PCA	glutamine	HMDB0000641	leucine	HMDB0000687	GCST90200419	bioa_011	12:56335248-57115338	-0.0984621804337069	0.0208580850210806	2.35177444547891e-06
MR-PCA	sphinganine-1-phosphate	HMDB0001383	spermidine	HMDB0001257	GCST90199845	GCST90200423	3:56698451-57198451	0.318335573102563	0.0831891710741262	0.000129900707908
MR-PCA	sphinganine-1-phosphate	HMDB0001383	spermidine	HMDB0001257	GCST90199845	GCST90200423	17:74160792-74669333	0.235301780473452	0.0888031290980114	0.0080562925560559
MR-PCA	hypotaurine	HMDB0000965	retinol (vitamin a)	HMDB0000305	GCST90200379	GCST90200405	4:138793652-139293652	0.134336701128814	0.112097542127615	0.230764780678667
MR-PCA	hypotaurine	HMDB0000965	retinol (vitamin a)	HMDB0000305	GCST90200379	GCST90200405	5:114821656-115321656	0.0522529124796315	0.0950794663596491	0.582613689663384
MR-PCA	hypotaurine	HMDB0000965	retinol (vitamin a)	HMDB0000305	GCST90200379	GCST90200405	19:47031255-47531255	0.157401730213459	0.114552664783081	0.169424422893014
MR-PCA	biliverdin	HMDB0001008	citrulline	HMDB0000904	GCST90200706	bioa_005	2:233898737-234978158	0.0133769895920369	0.0136542721858075	0.327237873722007
MR-PCA	biliverdin	HMDB0001008	citrulline	HMDB0000904	GCST90200706	bioa_005	12:21102315-21602315	-0.0176097777541223	0.0634882115734399	0.781495379769325
MR-PCA	glycerophosphorylcholine (gpc)	HMDB0000086	orotate	HMDB0000226	GCST90199629	GCST90200392	1:40156715-40656715	0.0484030678906782	0.117762404363622	0.681055600249203
MR-PCA	bilirubin (z,z)	HMDB0000054	aspartate	HMDB0000191	GCST90200704	bioa_004	2:233988949-235124783	0.0216251104032155	0.0115457729737559	0.0610698486494213
MR-PCA	bilirubin (z,z)	HMDB0000054	aspartate	HMDB0000191	GCST90200704	bioa_004	12:21093886-21593886	-0.111292736258164	0.067144039706401	0.0974139448278966
MR-PCA	glycine	HMDB0000123	pyruvate	HMDB0000243	bioa_008	M00599	1:75967169-76725029	-0.163900165351583	0.369976082514188	0.657764247330865
MR-PCA	glycine	HMDB0000123	pyruvate	HMDB0000243	bioa_008	M00599	1:120004506-120504506	-0.0222728902810855	0.395764089278136	0.955120185765718
MR-PCA	glycine	HMDB0000123	pyruvate	HMDB0000243	bioa_008	M00599	2:165258389-165758389	-0.480397077419387	0.527568198504493	0.36251268875917
MR-PCA	glycine	HMDB0000123	pyruvate	HMDB0000243	bioa_008	M00599	2:210575251-212439946	-0.0041719681850019	0.0548804988790124	0.939403872807084
MR-PCA	glycine	HMDB0000123	pyruvate	HMDB0000243	bioa_008	M00599	3:125660381-126160381	-0.235605240664194	0.211485385038714	0.265257843625838
MR-PCA	glycine	HMDB0000123	pyruvate	HMDB0000243	bioa_008	M00599	4:186924683-187424683	0.422569488424637	0.427879179923577	0.323353154674338
MR-PCA	glycine	HMDB0000123	pyruvate	HMDB0000243	bioa_008	M00599	5:89976061-90476061	1.15225112264522	0.589169888584979	0.0504981897729995
MR-PCA	glycine	HMDB0000123	pyruvate	HMDB0000243	bioa_008	M00599	5:131494202-131994202	-0.0834656022457688	0.460970390893652	0.85631655912418
MR-PCA	glycine	HMDB0000123	pyruvate	HMDB0000243	bioa_008	M00599	6:160525578-161025578	-0.328190065093262	0.505672627284864	0.516327473003081
MR-PCA	glycine	HMDB0000123	pyruvate	HMDB0000243	bioa_008	M00599	7:55797215-56297215	0.0235267386212647	0.28580172941837	0.934393529841716
MR-PCA	glycine	HMDB0000123	pyruvate	HMDB0000243	bioa_008	M00599	8:8933358-9433358	-0.405677189093596	0.230600498766708	0.0785400162296534
MR-PCA	glycine	HMDB0000123	pyruvate	HMDB0000243	bioa_008	M00599	8:126232077-126732077	-0.352212281573564	0.595616140184267	0.554291921225298
MR-PCA	glycine	HMDB0000123	pyruvate	HMDB0000243	bioa_008	M00599	9:5720079-6894932	0.0997336767780306	0.192155071823664	0.603741890092257
MR-PCA	glycine	HMDB0000123	pyruvate	HMDB0000243	bioa_008	M00599	9:135887106-136387106	0.840364378893093	0.390939750008824	0.0315868092361427
MR-PCA	glycine	HMDB0000123	pyruvate	HMDB0000243	bioa_008	M00599	10:64798306-65575478	0.325989829532455	0.451208865933733	0.469998806982607
MR-PCA	glycine	HMDB0000123	pyruvate	HMDB0000243	bioa_008	M00599	12:46859387-47359387	-0.382640718259267	0.405063912487995	0.344841256148741
MR-PCA	glycine	HMDB0000123	pyruvate	HMDB0000243	bioa_008	M00599	12:56611458-57111458	0.810044508098694	0.547725791983936	0.139160779962126
MR-PCA	glycine	HMDB0000123	pyruvate	HMDB0000243	bioa_008	M00599	15:58217095-58717095	0.316635289319786	0.394909242074829	0.422672967249835
MR-PCA	glycine	HMDB0000123	pyruvate	HMDB0000243	bioa_008	M00599	16:80861176-81361176	-0.151591097543463	0.25049504137416	0.545068663769615
MR-PCA	glycine	HMDB0000123	pyruvate	HMDB0000243	bioa_008	M00599	17:45188952-45974996	0.0413334106922389	0.505828973360606	0.934873984903567
MR-PCA	glycine	HMDB0000123	pyruvate	HMDB0000243	bioa_008	M00599	19:17984588-18484588	0.0160256818684911	0.475988105630337	0.97314170526303
MR-PCA	4-methyl-2-oxopentanoate	HMDB0000695	dehydroepiandrosterone sulfate (dhea-s)	HMDB0001032	GCST90199655	M32425	4:88953670-89453670	0.0311706719264931	0.135698697308788	0.818320994115017
MR-PCA	dihydroorotate	HMDB03349	betaine	HMDB0000043	GCST90200444	GCST90200425	5:53379047-53879047	0.0594371056684171	0.089823239152715	0.508155880874382
MR-PCA	dihydroorotate	HMDB03349	betaine	HMDB0000043	GCST90200444	GCST90200425	10:104381189-105206827	-0.0235053371896313	0.110464624507291	0.831493802160653
MR-PCA	dihydroorotate	HMDB03349	betaine	HMDB0000043	GCST90200444	GCST90200425	10:125910495-126410495	0.105454420992365	0.0892108560104322	0.237173726643138
MR-PCA	dihydroorotate	HMDB03349	betaine	HMDB0000043	GCST90200444	GCST90200425	11:122683181-123183181	0.111659166174384	0.12907507446558	0.386999555151025
MR-PCA	dihydroorotate	HMDB03349	betaine	HMDB0000043	GCST90200444	GCST90200425	15:77921365-78954732	-0.0526741459082378	0.0478326499244873	0.270802054878754
MR-PCA	citrulline	HMDB0000904	creatinine	HMDB0000562	M02132	GCST90200366	10:97115163-97871266	0.0127911246761062	0.121915129094905	0.916440660024422
MR-PCA	cholesterol	HMDB0000067	5-methylthioadenosine (mta)	HMDB0001173	M00063	GCST90200359	1:109571511-110071511	0.1803563617533	0.152364004098675	0.236523807965212
MR-PCA	aspartate	HMDB0000191	stearoyl sphingomyelin (d18:1/18:0)	HMDB0001348	bioa_004	GCST90200335	2:211431243-211931243	0.0534269087899281	0.266401248534736	0.841050051586274
MR-PCA	aspartate	HMDB0000191	stearoyl sphingomyelin (d18:1/18:0)	HMDB0001348	bioa_004	GCST90200335	4:178111051-178611051	-0.0036260612719843	0.106850907113917	0.972928418049605
MR-PCA	aspartate	HMDB0000191	stearoyl sphingomyelin (d18:1/18:0)	HMDB0001348	bioa_004	GCST90200335	12:101969766-102469766	0.0651713578865734	0.156786341159966	0.677651592455348
MR-PCA	2-oxoarginine*	HMDB0004225	arachidonate (20:4n6)	HMDB0001043	GCST90199903	GCST90200358	4:102938709-103438709	-0.137964672432997	0.132241256562539	0.296818581172946
MR-PCA	2-oxoarginine*	HMDB0004225	arachidonate (20:4n6)	HMDB0001043	GCST90199903	GCST90200358	6:160310824-160819068	-0.0586064811654272	0.0732912217755008	0.423920286133508
MR-PCA	2-hydroxyglutarate	HMDB0059655	n-acetylornithine	HMDB0003357	GCST90199865	M15630	14:91386532-91886532	0.009204564011414	0.117395768344595	0.937504888169699
MR-PCA	pyruvate	HMDB0000243	2-aminobutyrate	HMDB0000452	met-d-Pyruvate	GCST90200305	1:25486369-25986369	-0.246824217001365	0.534392362561418	0.644168621728664
MR-PCA	pyruvate	HMDB0000243	2-aminobutyrate	HMDB0000452	met-d-Pyruvate	GCST90200305	1:154991807-156271079	0.305987218506954	0.284083922842604	0.281434924468779
MR-PCA	pyruvate	HMDB0000243	2-aminobutyrate	HMDB0000452	met-d-Pyruvate	GCST90200305	1:207429229-207929229	0.447691230985384	0.498485707573083	0.369130937565314
MR-PCA	pyruvate	HMDB0000243	2-aminobutyrate	HMDB0000452	met-d-Pyruvate	GCST90200305	2:27480940-28253616	0.0752853359901764	0.426595323986511	0.859917240555615
MR-PCA	pyruvate	HMDB0000243	2-aminobutyrate	HMDB0000452	met-d-Pyruvate	GCST90200305	2:60468043-60968043	0.719436726548569	0.368226331669981	0.0507261210084739
MR-PCA	pyruvate	HMDB0000243	2-aminobutyrate	HMDB0000452	met-d-Pyruvate	GCST90200305	2:173097338-173854224	0.200139896711055	0.204721616878425	0.328262423614472
MR-PCA	pyruvate	HMDB0000243	2-aminobutyrate	HMDB0000452	met-d-Pyruvate	GCST90200305	3:56611222-57111222	-0.203992348582497	0.376060857845759	0.587511956404572
MR-PCA	pyruvate	HMDB0000243	2-aminobutyrate	HMDB0000452	met-d-Pyruvate	GCST90200305	5:35956855-36456855	-0.701897857511288	0.390032518321492	0.0719257100185761
MR-PCA	pyruvate	HMDB0000243	2-aminobutyrate	HMDB0000452	met-d-Pyruvate	GCST90200305	5:131157493-131957429	-0.416290000892979	0.419866794458435	0.321450705436354
MR-PCA	pyruvate	HMDB0000243	2-aminobutyrate	HMDB0000452	met-d-Pyruvate	GCST90200305	7:50177982-50677982	0.418133947601452	0.401839305847707	0.298084380130585
MR-PCA	pyruvate	HMDB0000243	2-aminobutyrate	HMDB0000452	met-d-Pyruvate	GCST90200305	8:106322270-106822270	-0.0755764625221356	0.462032493535214	0.870066583115753
MR-PCA	pyruvate	HMDB0000243	2-aminobutyrate	HMDB0000452	met-d-Pyruvate	GCST90200305	9:135611502-136391870	-0.0860722933780912	0.220375528218384	0.696114355061381
MR-PCA	pyruvate	HMDB0000243	2-aminobutyrate	HMDB0000452	met-d-Pyruvate	GCST90200305	10:2869150-3388009	0.0318314292113351	0.171683831282171	0.852909612354068
MR-PCA	pyruvate	HMDB0000243	2-aminobutyrate	HMDB0000452	met-d-Pyruvate	GCST90200305	11:56961646-57461646	0.283104579945364	0.425405903434518	0.5057353259462
MR-PCA	pyruvate	HMDB0000243	2-aminobutyrate	HMDB0000452	met-d-Pyruvate	GCST90200305	12:48145900-49077761	-0.0776601770315171	0.152401771128762	0.610349037505502
MR-PCA	pyruvate	HMDB0000243	2-aminobutyrate	HMDB0000452	met-d-Pyruvate	GCST90200305	16:69379588-70929689	0.611153651540772	0.268581387306585	0.022876687862249
MR-PCA	pyruvate	HMDB0000243	2-aminobutyrate	HMDB0000452	met-d-Pyruvate	GCST90200305	16:70994871-71494871	0.304915536053612	0.428080505648065	0.476288002523894
MR-PCA	pyruvate	HMDB0000243	2-aminobutyrate	HMDB0000452	met-d-Pyruvate	GCST90200305	16:87636490-88136490	-0.0225276232111387	0.398297606327905	0.95489587769328
MR-PCA	pyruvate	HMDB0000243	2-aminobutyrate	HMDB0000452	met-d-Pyruvate	GCST90200305	18:43532791-44032791	-0.552563365050497	0.38970804726714	0.156222716124852
MR-PCA	pyruvate	HMDB0000243	2-aminobutyrate	HMDB0000452	met-d-Pyruvate	GCST90200305	21:45449580-45972811	0.0614759197814037	0.260946681325528	0.813752347284387
MR-PCA	eicosapentaenoate (epa; 20:5n3)	HMDB0001999	hippurate	HMDB0000714	GCST90200349	GCST90199624	11:61319830-61819830	-0.0557467567560513	0.0738805869228538	0.450517734964618
MR-PCA	1-methylurate	HMDB0003099	arginine	HMDB0000517	M34395	bioa_002	8:18010431-18510431	0.0003041158648833	0.0387896266285476	0.993744542328736
MR-PCA	isoursodeoxycholate	HMDB0000686	3-hydroxybutyrate (bhba)	HMDB0000011	GCST90199892	GCST90200367	5:35715970-36215970	-0.0668345598950532	0.121844562682498	0.583332757347204
MR-PCA	mannose	HMDB0000169	serine	HMDB0000187	M00584	bioa_018	2:27182547-28770083	0.26579542944675	0.0275407342638895	4.86820872657702e-22
MR-PCA	creatinine	HMDB0000562	allantoin	HMDB0000462	GCST90200366	GCST90200286	16:20142332-20642332	0.197380403054099	0.102201194968351	0.0534468882794414
MR-PCA	kynurenine	HMDB0000684	sulfate*	HMDB01448	bioa_027	GCST90199896	1:241473615-241973615	-0.0248290531991193	0.204347933800701	0.903291994497522
MR-PCA	kynurenine	HMDB0000684	sulfate*	HMDB01448	bioa_027	GCST90199896	5:176563404-177063404	-1.11482581573815	0.309578232903821	0.0003168593212116
MR-PCA	kynurenine	HMDB0000684	sulfate*	HMDB01448	bioa_027	GCST90199896	8:39556267-40056267	0.100236942613161	0.165246038790509	0.544121640571273
MR-PCA	kynurenine	HMDB0000684	sulfate*	HMDB01448	bioa_027	GCST90199896	12:111634608-113433486	0.111385158599403	0.186505418374788	0.550359102570438
MR-PCA	kynurenine	HMDB0000684	sulfate*	HMDB01448	bioa_027	GCST90199896	16:87568569-88128476	0.0520236262613272	0.0802631218787169	0.516879204624655
MR-PCA	inosine	HMDB0000195	serine	HMDB0000187	M01123	GCST90200415	6:85876680-86677325	0.0224139991877929	0.0679740905229153	0.741593952495585
MR-PCA	4-acetamidobutanoate	HMDB0003681	kynurenine	HMDB0000684	M01558	GCST90199636	8:18010431-18510431	-0.0588919356611641	0.0499956287378185	0.238819851176153
MR-PCA	4-acetamidobutanoate	HMDB0003681	kynurenine	HMDB0000684	M01558	GCST90199636	18:22536478-23036478	-0.104258141759514	0.168658958685192	0.536470187665043
MR-PCA	citrate	HMDB0000094	n-acetylornithine	HMDB0003357	met-d-Citrate	M15630	1:206967359-207467359	-0.226100848894948	0.299023534115699	0.449570887762115
MR-PCA	citrate	HMDB0000094	n-acetylornithine	HMDB0003357	met-d-Citrate	M15630	2:6909613-7409613	0.219278891726707	0.456979176547187	0.631338049866929
MR-PCA	citrate	HMDB0000094	n-acetylornithine	HMDB0003357	met-d-Citrate	M15630	2:211290507-211790507	0.244410470557891	0.6687925887496	0.71477527929289
MR-PCA	citrate	HMDB0000094	n-acetylornithine	HMDB0003357	met-d-Citrate	M15630	2:241907241-242693157	0.453095896778667	0.582429839472287	0.436603953020485
MR-PCA	citrate	HMDB0000094	n-acetylornithine	HMDB0003357	met-d-Citrate	M15630	4:77164144-77664144	0.203265393470723	0.579113295508098	0.725592718314674
MR-PCA	citrate	HMDB0000094	n-acetylornithine	HMDB0003357	met-d-Citrate	M15630	5:14438417-15122542	0.100384443449877	0.165894762019755	0.545106454887522
MR-PCA	citrate	HMDB0000094	n-acetylornithine	HMDB0003357	met-d-Citrate	M15630	5:43252947-44074677	0.720073020267936	0.380333296370956	0.0583221821802539
MR-PCA	citrate	HMDB0000094	n-acetylornithine	HMDB0003357	met-d-Citrate	M15630	5:176569252-177069252	1.2733917157888	0.684878969411577	0.0629854031063838
MR-PCA	citrate	HMDB0000094	n-acetylornithine	HMDB0003357	met-d-Citrate	M15630	6:18111878-18611878	-0.339514537178141	0.421352045915544	0.420373153399925
MR-PCA	citrate	HMDB0000094	n-acetylornithine	HMDB0003357	met-d-Citrate	M15630	7:72772933-73272933	0.247956965377024	0.383380429465437	0.517784179496009
MR-PCA	citrate	HMDB0000094	n-acetylornithine	HMDB0003357	met-d-Citrate	M15630	8:126256694-126756694	-0.351131202945063	0.524981431686196	0.503594361095293
MR-PCA	citrate	HMDB0000094	n-acetylornithine	HMDB0003357	met-d-Citrate	M15630	9:95648531-96148531	0.294179954145838	0.482971505288394	0.54245539885045
MR-PCA	citrate	HMDB0000094	n-acetylornithine	HMDB0003357	met-d-Citrate	M15630	9:135899500-136399500	-1.7359302855685	0.62572966911582	0.005532920906647
MR-PCA	citrate	HMDB0000094	n-acetylornithine	HMDB0003357	met-d-Citrate	M15630	10:64654071-65607438	0.181466194459911	0.455790775294636	0.690530782613648
MR-PCA	citrate	HMDB0000094	n-acetylornithine	HMDB0003357	met-d-Citrate	M15630	10:94589724-95089724	-0.0963153057922114	0.529325685649847	0.855615297280888
MR-PCA	citrate	HMDB0000094	n-acetylornithine	HMDB0003357	met-d-Citrate	M15630	11:13111524-13611524	0.717012076260254	0.547030208440579	0.189947040169555
MR-PCA	citrate	HMDB0000094	n-acetylornithine	HMDB0003357	met-d-Citrate	M15630	11:61356683-61856683	-0.745142336177976	0.470391146085966	0.113173033852765
MR-PCA	citrate	HMDB0000094	n-acetylornithine	HMDB0003357	met-d-Citrate	M15630	12:20812570-21569526	-0.244233902548833	0.386739385560827	0.527700160972391
MR-PCA	citrate	HMDB0000094	n-acetylornithine	HMDB0003357	met-d-Citrate	M15630	12:120844110-121665390	-0.109545249192866	0.346160137253478	0.751654670373713
MR-PCA	citrate	HMDB0000094	n-acetylornithine	HMDB0003357	met-d-Citrate	M15630	14:55030981-55530981	-0.283769192047414	0.57156246699124	0.619555969327536
MR-PCA	citrate	HMDB0000094	n-acetylornithine	HMDB0003357	met-d-Citrate	M15630	14:102387585-102887585	-0.458994129737418	0.64117276152561	0.474073757569627
MR-PCA	citrate	HMDB0000094	n-acetylornithine	HMDB0003357	met-d-Citrate	M15630	15:42429423-42929423	-0.366808677016346	0.454422773725569	0.419553022604504
MR-PCA	citrate	HMDB0000094	n-acetylornithine	HMDB0003357	met-d-Citrate	M15630	15:43028726-45186579	0.526737657879804	0.505380808809725	0.297291650905024
MR-PCA	citrate	HMDB0000094	n-acetylornithine	HMDB0003357	met-d-Citrate	M15630	17:6092241-7020419	-0.0369264602119621	0.0911449218115033	0.685374552397815
MR-PCA	citrate	HMDB0000094	n-acetylornithine	HMDB0003357	met-d-Citrate	M15630	17:57343504-58184169	0.469683212369598	0.505853848065979	0.353150405431747
MR-PCA	citrate	HMDB0000094	n-acetylornithine	HMDB0003357	met-d-Citrate	M15630	22:18883605-19740639	0.21912028490657	0.197059143742959	0.266158841543246
MR-PCA	methionine	HMDB0000696	arginine	HMDB0000517	M01302	M01638	1:213396566-213896566	0.0828875594543539	0.131211698743147	0.527577302731732
MR-PCA	citrulline	HMDB0000904	taurochenodeoxycholate	HMDB0000951	M02132	M18494	10:97115163-97871266	-0.228885002158494	0.152992501612262	0.134639655051795
MR-PCA	inositol 1-phosphate (i1p)	HMDB0000213	cystathionine	HMDB0000099	M01481	GCST90200383	1:5349333-5849333	0.13593117192024	0.0827765700039565	0.100559854175855
MR-PCA	inositol 1-phosphate (i1p)	HMDB0000213	cystathionine	HMDB0000099	M01481	GCST90200383	4:31607204-32397858	-0.0470121970230363	0.0619534740894296	0.447953848883672
MR-PCA	inositol 1-phosphate (i1p)	HMDB0000213	cystathionine	HMDB0000099	M01481	GCST90200383	4:66148855-66648855	0.087573387302442	0.0686997937310467	0.202406374622999
MR-PCA	inositol 1-phosphate (i1p)	HMDB0000213	cystathionine	HMDB0000099	M01481	GCST90200383	10:114775621-115275621	-0.0024389412648335	0.0579140740039944	0.966408536115295
MR-PCA	inositol 1-phosphate (i1p)	HMDB0000213	cystathionine	HMDB0000099	M01481	GCST90200383	12:62771708-63271708	0.0951557150514878	0.0595977332460355	0.110347510670806
MR-PCA	inositol 1-phosphate (i1p)	HMDB0000213	cystathionine	HMDB0000099	M01481	GCST90200383	15:77060646-77560646	0.0476672552224772	0.0741433545660884	0.520284678355132
MR-PCA	tyrosine	HMDB0000158	lactate	HMDB0000190	M01299	met-d-Lactate	1:154514715-155014715	-0.0561917971478939	0.037063873875347	0.129499129998083
MR-PCA	tyrosine	HMDB0000158	lactate	HMDB0000190	M01299	met-d-Lactate	6:111242119-112061922	0.0164583521931504	0.0331616483819876	0.619677956572524
MR-PCA	tyrosine	HMDB0000158	lactate	HMDB0000190	M01299	met-d-Lactate	16:71357384-72149586	0.0083457404608278	0.0330117079192213	0.800413855692258
MR-PCA	glutamine	HMDB0000641	glutamate	HMDB0000148	GCST90200419	M32322	12:56335248-57115338	-0.027384263917387	0.071538875371206	0.701876535842511
MR-PCA	citrate	HMDB0000094	methionine	HMDB0000696	met-d-Citrate	GCST90200391	1:206967359-207467359	0.196169166318017	0.269635550163289	0.46689858624369
MR-PCA	citrate	HMDB0000094	methionine	HMDB0000696	met-d-Citrate	GCST90200391	2:6909613-7409613	0.0129513594585575	0.329641832962834	0.968659827871683
MR-PCA	citrate	HMDB0000094	methionine	HMDB0000696	met-d-Citrate	GCST90200391	2:211290507-211790507	1.02790838988886	0.385227437289448	0.0076232606616886
MR-PCA	citrate	HMDB0000094	methionine	HMDB0000696	met-d-Citrate	GCST90200391	2:241907241-242693157	0.406919326232665	0.395282821293335	0.303273699096535
MR-PCA	citrate	HMDB0000094	methionine	HMDB0000696	met-d-Citrate	GCST90200391	4:77164144-77664144	-0.367685903621547	0.489766626218813	0.452810980426253
MR-PCA	citrate	HMDB0000094	methionine	HMDB0000696	met-d-Citrate	GCST90200391	5:14438417-15122542	0.0337850184052938	0.131553928352948	0.797321611762305
MR-PCA	citrate	HMDB0000094	methionine	HMDB0000696	met-d-Citrate	GCST90200391	5:43252947-44074677	0.153311937544148	0.320273490369239	0.632158691191638
MR-PCA	citrate	HMDB0000094	methionine	HMDB0000696	met-d-Citrate	GCST90200391	5:176569252-177069252	-0.324015184579152	0.561990475442484	0.564243993884805
MR-PCA	citrate	HMDB0000094	methionine	HMDB0000696	met-d-Citrate	GCST90200391	6:18111878-18611878	0.376140616392534	0.354895595877119	0.289207051741485
MR-PCA	citrate	HMDB0000094	methionine	HMDB0000696	met-d-Citrate	GCST90200391	6:160159894-160659894	-0.14210959690744	0.319192375051376	0.656163564462406
MR-PCA	citrate	HMDB0000094	methionine	HMDB0000696	met-d-Citrate	GCST90200391	7:72772933-73272933	-0.0913816364233014	0.351073737439111	0.794638650368126
MR-PCA	citrate	HMDB0000094	methionine	HMDB0000696	met-d-Citrate	GCST90200391	8:126256694-126756694	0.56604224456615	0.345628924412836	0.101480815491521
MR-PCA	citrate	HMDB0000094	methionine	HMDB0000696	met-d-Citrate	GCST90200391	9:95648531-96148531	0.489201509404492	0.316424873738985	0.122097962402201
MR-PCA	citrate	HMDB0000094	methionine	HMDB0000696	met-d-Citrate	GCST90200391	10:5959218-6459218	0.006660624404164	0.250325937144949	0.978772545801539
MR-PCA	citrate	HMDB0000094	methionine	HMDB0000696	met-d-Citrate	GCST90200391	10:64654071-65607438	-0.330577151717107	0.382381447158079	0.387301231430958
MR-PCA	citrate	HMDB0000094	methionine	HMDB0000696	met-d-Citrate	GCST90200391	10:94589724-95089724	-0.0442042704769605	0.390330934315083	0.909833793994231
MR-PCA	citrate	HMDB0000094	methionine	HMDB0000696	met-d-Citrate	GCST90200391	11:61356683-61856683	-0.141503962631606	0.445417080226823	0.750721101562736
MR-PCA	citrate	HMDB0000094	methionine	HMDB0000696	met-d-Citrate	GCST90200391	12:20812570-21569526	0.306932122789473	0.36292200497551	0.397706311465021
MR-PCA	citrate	HMDB0000094	methionine	HMDB0000696	met-d-Citrate	GCST90200391	12:120844110-121665390	0.434244346897736	0.308513048025403	0.159267429250195
MR-PCA	citrate	HMDB0000094	methionine	HMDB0000696	met-d-Citrate	GCST90200391	14:94594947-95094947	0.514861331746973	0.295104813678144	0.0810418463818504
MR-PCA	citrate	HMDB0000094	methionine	HMDB0000696	met-d-Citrate	GCST90200391	14:102387585-102887585	-0.23170923911528	0.478178173753086	0.627983711029913
MR-PCA	citrate	HMDB0000094	methionine	HMDB0000696	met-d-Citrate	GCST90200391	15:42429423-42929423	-0.389181730892404	0.453593461217721	0.390894239346471
MR-PCA	citrate	HMDB0000094	methionine	HMDB0000696	met-d-Citrate	GCST90200391	15:43028726-45186579	-0.406691361794083	0.333487909820742	0.222651227662854
MR-PCA	citrate	HMDB0000094	methionine	HMDB0000696	met-d-Citrate	GCST90200391	16:58436602-58936602	0.169721790419807	0.434091671345686	0.695810948600318
MR-PCA	citrate	HMDB0000094	methionine	HMDB0000696	met-d-Citrate	GCST90200391	17:6092241-7020419	-0.0076398888105317	0.0772576600982623	0.921226854392828
MR-PCA	citrate	HMDB0000094	methionine	HMDB0000696	met-d-Citrate	GCST90200391	17:57343504-58184169	-0.0738647610271947	0.414911492840933	0.858703072432686
MR-PCA	citrate	HMDB0000094	methionine	HMDB0000696	met-d-Citrate	GCST90200391	18:76910235-77410235	-0.259988865085759	0.328070361035497	0.428081443442676
MR-PCA	citrate	HMDB0000094	methionine	HMDB0000696	met-d-Citrate	GCST90200391	20:62104494-62604494	0.840567422618663	0.406869777498367	0.0388344065567116
MR-PCA	citrate	HMDB0000094	methionine	HMDB0000696	met-d-Citrate	GCST90200391	22:18883605-19740639	-0.15191558142595	0.183145284696751	0.406832136931713
MR-PCA	glycerol 3-phosphate	HMDB0000126	valine	HMDB0000883	GCST90199638	met-d-Val	1:20921386-22251981	0.0262780367266594	0.0123141081843037	0.032844576606105
MR-PCA	glycerol 3-phosphate	HMDB0000126	valine	HMDB0000883	GCST90199638	met-d-Val	20:5231344-5731344	0.0510364440932155	0.0214146939281166	0.0171608085135852
MR-PCA	2-oxoarginine*	HMDB0004225	n-acetylaspartate (naa)	HMDB0000812	GCST90199903	GCST90199665	4:102938709-103438709	0.1280621954346	0.133240930545939	0.336485524854623
MR-PCA	2-oxoarginine*	HMDB0004225	n-acetylaspartate (naa)	HMDB0000812	GCST90199903	GCST90199665	6:160310824-160819068	0.0872165874461545	0.0738473235759587	0.237587132428261
MR-PCA	gluconate	HMDB0000625	serotonin (5ht)	HMDB0000259	GCST90200373	M02342	4:99521223-100894070	-0.191657201303405	0.0961289136897231	0.0461791778992861
MR-PCA	1-methylnicotinamide	HMDB0000699	creatinine	HMDB0000562	GCST90200406	GCST90200366	6:160317928-160817928	-0.0655923255978717	0.0855687700067193	0.443351998008004
MR-PCA	dihydroorotate	HMDB03349	alpha-ketoglutarate	HMDB0000208	GCST90200444	M33453	5:53379047-53879047	-0.149546415833694	0.126688683436925	0.237831453683408
MR-PCA	dihydroorotate	HMDB03349	alpha-ketoglutarate	HMDB0000208	GCST90200444	M33453	10:104381189-105206827	-0.0803205576590769	0.165231693921193	0.626890125786752
MR-PCA	dihydroorotate	HMDB03349	alpha-ketoglutarate	HMDB0000208	GCST90200444	M33453	10:125910495-126410495	-0.127368723965929	0.123644753250619	0.30295447210191
MR-PCA	dihydroorotate	HMDB03349	alpha-ketoglutarate	HMDB0000208	GCST90200444	M33453	11:122683181-123183181	-0.0970712958473657	0.166507700960215	0.559904191259436
MR-PCA	dihydroorotate	HMDB03349	alpha-ketoglutarate	HMDB0000208	GCST90200444	M33453	15:77921365-78954732	0.014440260510301	0.0573542675454239	0.801216467289792
MR-PCA	sarcosine	HMDB0000271	cytidine	HMDB0000089	bioa_031	GCST90200429	1:157842259-158342259	0.24037827524409	0.172843465129205	0.164307873220589
MR-PCA	sarcosine	HMDB0000271	cytidine	HMDB0000089	bioa_031	GCST90200429	9:136282183-136851769	0.252549994790098	0.104169443830384	0.0153330590613139
MR-PCA	n-stearoyl-sphingosine (d18:1/18:0)*	HMDB0004950	arginine	HMDB0000517	GCST90200341	bioa_002	10:64645010-65401382	0.0388046444594218	0.085192231164978	0.648753086839985
MR-PCA	n-stearoyl-sphingosine (d18:1/18:0)*	HMDB0004950	arginine	HMDB0000517	GCST90200341	bioa_002	14:63982220-64482220	0.167979175610283	0.0879186007623899	0.0560532295000838
MR-PCA	n-stearoyl-sphingosine (d18:1/18:0)*	HMDB0004950	arginine	HMDB0000517	GCST90200341	bioa_002	18:55052269-55552269	0.0152694460206468	0.0647461714228035	0.813560316264354
MR-PCA	tryptophan	HMDB0000929	creatinine	HMDB0000562	bioa_020	met-d-Creatinine	2:27480940-27980940	-0.17243698069982	0.0941964748373268	0.0671588194584787
MR-PCA	tryptophan	HMDB0000929	creatinine	HMDB0000562	bioa_020	met-d-Creatinine	4:156560755-157060755	-0.0132549592807452	0.0384263835425724	0.730136298268063
MR-PCA	tryptophan	HMDB0000929	creatinine	HMDB0000562	bioa_020	met-d-Creatinine	6:111336667-112095774	-0.0754057218552858	0.0477650897390764	0.114409810893197
MR-PCA	glutamine	HMDB0000641	isoursodeoxycholate	HMDB0000686	GCST90200419	GCST90199892	12:56335248-57115338	-0.0453734286739413	0.0663097750105832	0.493808124940042
MR-PCA	kynurenine	HMDB0000684	myo-inositol	HMDB0000211	bioa_027	M19934	1:241473615-241973615	0.380628841372035	0.203097627466811	0.0609142158293837
MR-PCA	kynurenine	HMDB0000684	myo-inositol	HMDB0000211	bioa_027	M19934	5:131338151-131838151	-0.0234180469938903	0.348837800012378	0.946476920720149
MR-PCA	kynurenine	HMDB0000684	myo-inositol	HMDB0000211	bioa_027	M19934	5:176563404-177063404	1.63780942480338	0.319344673836418	2.91815853318555e-07
MR-PCA	kynurenine	HMDB0000684	myo-inositol	HMDB0000211	bioa_027	M19934	8:39556267-40056267	0.183229519794112	0.167174486039751	0.273062327198376
MR-PCA	kynurenine	HMDB0000684	myo-inositol	HMDB0000211	bioa_027	M19934	12:111111298-111611298	0.817683004816772	0.31228128338288	0.0088338461033917
MR-PCA	kynurenine	HMDB0000684	myo-inositol	HMDB0000211	bioa_027	M19934	12:111634608-113433486	0.493660040878861	0.148808992179593	0.0009085705145944
MR-PCA	kynurenine	HMDB0000684	myo-inositol	HMDB0000211	bioa_027	M19934	16:87568569-88128476	0.0668617994163133	0.0843658078100404	0.428056088071415
MR-PCA	alpha-aminoadipic acid	HMDB0000510	dehydroepiandrosterone sulfate (dhea-s)	HMDB0001032	bioa_025	GCST90199673	3:2996317-3496317	-0.0449195225583651	0.107653138561276	0.676487060972763
MR-PCA	alpha-aminoadipic acid	HMDB0000510	dehydroepiandrosterone sulfate (dhea-s)	HMDB0001032	bioa_025	GCST90199673	5:36380209-36880209	-0.180602351671134	0.105425726799885	0.0866984377603222
MR-PCA	histidine	HMDB0000177	isoursodeoxycholate	HMDB0000686	M00059	GCST90199892	4:9731889-10602550	0.0741530903687332	0.12833466912987	0.563392217919248
MR-PCA	betaine	HMDB0000043	taurine	HMDB0000251	M03141	bioa_034	2:211337631-211837631	0.0791483016803572	0.0547310653361821	0.148140403698326
MR-PCA	betaine	HMDB0000043	taurine	HMDB0000251	M03141	bioa_034	5:78095798-78666416	0.0051062138227965	0.0491244814542531	0.917213486795987
MR-PCA	betaine	HMDB0000043	taurine	HMDB0000251	M03141	bioa_034	12:30349-530349	-0.0439391748938044	0.075627897564772	0.56124609989944
MR-PCA	betaine	HMDB0000043	taurine	HMDB0000251	M03141	bioa_034	21:44237404-44737404	0.171061037864337	0.0638521908093472	0.0073838875659253
MR-PCA	asparagine	HMDB0000168	isoleucine	HMDB0000172	GCST90200452	M01125	11:61850353-62350353	-0.0932781410510614	0.124262618395853	0.452861352016754
MR-PCA	asparagine	HMDB0000168	isoleucine	HMDB0000172	GCST90200452	M01125	14:103842789-104825326	-0.028937244155624	0.095009565341721	0.760692221743543
MR-PCA	dehydroepiandrosterone sulfate (dhea-s)	HMDB0001032	pyruvate	HMDB0000243	M32425	M00599	7:98868801-99739571	0.0032265225769438	0.117083301059929	0.978015082218639
MR-PCA	dehydroepiandrosterone sulfate (dhea-s)	HMDB0001032	pyruvate	HMDB0000243	M32425	M00599	19:48115523-48615523	0.179882771512325	0.115868664116354	0.120549503173232
MR-PCA	3-methyl-2-oxovalerate	HMDB0000491	pantothenate	HMDB0000210	M15676	M01508	2:27480940-27980940	0.533921908112578	0.166709194454057	0.0013613900406839
MR-PCA	3-methyl-2-oxovalerate	HMDB0000491	pantothenate	HMDB0000210	M15676	M01508	4:88976422-89476422	0.042891706500046	0.132601130237304	0.746343784316337
MR-PCA	tyrosine	HMDB0000158	phenylalanine	HMDB0000159	met-d-Tyr	M00064	3:135701113-136607693	-0.172818835945872	0.509503892969708	0.734466290866355
MR-PCA	tyrosine	HMDB0000158	phenylalanine	HMDB0000159	met-d-Tyr	M00064	3:186140627-186640627	-0.0884621354511706	0.468178709789835	0.850132392988177
MR-PCA	tyrosine	HMDB0000158	phenylalanine	HMDB0000159	met-d-Tyr	M00064	4:99789651-100289651	0.20635125279694	0.414510798661476	0.618611790312242
MR-PCA	tyrosine	HMDB0000158	phenylalanine	HMDB0000159	met-d-Tyr	M00064	5:89941256-90441256	-0.0272056783288675	0.617796859266557	0.964875222919252
MR-PCA	tyrosine	HMDB0000158	phenylalanine	HMDB0000159	met-d-Tyr	M00064	6:43031486-43531486	-0.680306410664776	0.599099515227435	0.256145674377027
MR-PCA	tyrosine	HMDB0000158	phenylalanine	HMDB0000159	met-d-Tyr	M00064	6:110683901-112778738	0.090540191098691	0.115350469695546	0.432504031078008
MR-PCA	tyrosine	HMDB0000158	phenylalanine	HMDB0000159	met-d-Tyr	M00064	7:27916442-28416442	0.161409391008589	0.517480797737996	0.755106050693298
MR-PCA	tyrosine	HMDB0000158	phenylalanine	HMDB0000159	met-d-Tyr	M00064	8:126236230-126736230	0.552750069484204	0.497349389847857	0.266399709344427
MR-PCA	tyrosine	HMDB0000158	phenylalanine	HMDB0000159	met-d-Tyr	M00064	9:21884651-22384651	0.464254720576288	0.552095125763143	0.400406059745409
MR-PCA	tyrosine	HMDB0000158	phenylalanine	HMDB0000159	met-d-Tyr	M00064	10:64760672-65511176	-0.577550977951693	0.54491783258356	0.289196301843564
MR-PCA	tyrosine	HMDB0000158	phenylalanine	HMDB0000159	met-d-Tyr	M00064	11:61320783-61820783	1.15053423125087	0.462160010522784	0.0127933131119843
MR-PCA	tyrosine	HMDB0000158	phenylalanine	HMDB0000159	met-d-Tyr	M00064	12:21081549-21581549	0.221623514866308	0.370655499742447	0.549891192660572
MR-PCA	tyrosine	HMDB0000158	phenylalanine	HMDB0000159	met-d-Tyr	M00064	12:46690648-47449549	0.360377558176993	0.417602912766751	0.388155577673753
MR-PCA	tyrosine	HMDB0000158	phenylalanine	HMDB0000159	met-d-Tyr	M00064	12:56615040-57115040	0.383643757760292	0.32292157171335	0.234817634284654
MR-PCA	tyrosine	HMDB0000158	phenylalanine	HMDB0000159	met-d-Tyr	M00064	12:59740603-60240603	0.0471612324483412	0.618620221877138	0.939231211992555
MR-PCA	tyrosine	HMDB0000158	phenylalanine	HMDB0000159	met-d-Tyr	M00064	12:121174574-121674574	-0.172466683055337	0.265129477005143	0.515369403393983
MR-PCA	tyrosine	HMDB0000158	phenylalanine	HMDB0000159	met-d-Tyr	M00064	12:122076812-122576812	-0.490580265714238	0.530414309255583	0.355017856913902
MR-PCA	tyrosine	HMDB0000158	phenylalanine	HMDB0000159	met-d-Tyr	M00064	14:102441854-102941854	-0.288300210535844	0.619452001660239	0.641636655545082
MR-PCA	tyrosine	HMDB0000158	phenylalanine	HMDB0000159	met-d-Tyr	M00064	16:70194094-72795019	0.205170510397093	0.166887419190875	0.218923852511459
MR-PCA	tyrosine	HMDB0000158	phenylalanine	HMDB0000159	met-d-Tyr	M00064	16:79505446-80005446	-0.275392868104838	0.649342082752435	0.671485146604727
MR-PCA	tyrosine	HMDB0000158	phenylalanine	HMDB0000159	met-d-Tyr	M00064	20:42792364-43292364	-0.268348384517201	0.493196531203478	0.58637244855518
MR-PCA	acetone	HMDB0001659	tryptophan	HMDB0000929	met-d-Acetone	M00054	1:120074995-120574995	-0.176502579244194	0.58016717656504	0.76095487781152
MR-PCA	acetone	HMDB0001659	tryptophan	HMDB0000929	met-d-Acetone	M00054	5:41206969-43455198	0.165937308033657	0.265027324214891	0.531240194926202
MR-PCA	acetone	HMDB0001659	tryptophan	HMDB0000929	met-d-Acetone	M00054	8:126241733-126741733	-0.327512292580605	0.743820717921483	0.659712022383278
MR-PCA	acetone	HMDB0001659	tryptophan	HMDB0000929	met-d-Acetone	M00054	10:135065795-135607239	-0.532458481438488	0.344621822445703	0.122333794474399
MR-PCA	acetone	HMDB0001659	tryptophan	HMDB0000929	met-d-Acetone	M00054	12:122365033-122865033	0.0372259534338489	0.545256014971865	0.945568770113473
MR-PCA	acetone	HMDB0001659	tryptophan	HMDB0000929	met-d-Acetone	M00054	13:42058883-42558883	0.302889956481547	0.675778483356677	0.654002412608653
MR-PCA	acetone	HMDB0001659	tryptophan	HMDB0000929	met-d-Acetone	M00054	19:45929043-46429043	-0.715488916820478	0.561235277012809	0.202363522739979
MR-PCA	sulfate*	HMDB01448	oleamide	HMDB0002117	GCST90199896	M32458	7:122557611-123057611	-0.256561412785024	0.194312279959093	0.186716138534872
MR-PCA	creatinine	HMDB0000562	3-hydroxybutyrate (bhba)	HMDB0000011	GCST90200366	GCST90200367	16:20142332-20642332	-0.0530990135500653	0.101952695463218	0.602492096159053
MR-PCA	pantothenate	HMDB0000210	2-hydroxyphenylacetate	HMDB0000669	M01508	GCST90200369	2:27200724-27700724	-0.0286585854097783	0.161575982471385	0.859218482852096
MR-PCA	glycine	HMDB0000123	n-acetylornithine	HMDB0003357	GCST90200707	M15630	1:75967169-76467169	-0.250177336901499	0.201315347837506	0.213973360752196
MR-PCA	glycine	HMDB0000123	n-acetylornithine	HMDB0003357	GCST90200707	M15630	2:211036896-212058697	-0.050528942313078	0.0375857391057076	0.178830470564037
MR-PCA	glycine	HMDB0000123	n-acetylornithine	HMDB0003357	GCST90200707	M15630	3:125659669-126159669	-0.173225222275846	0.129692398640364	0.181659740559505
MR-PCA	glycine	HMDB0000123	n-acetylornithine	HMDB0003357	GCST90200707	M15630	9:6290540-6790540	0.0580707994121309	0.130862842613744	0.65722105953397
MR-PCA	3-methyl-2-oxobutyrate	HMDB0000019	serine	HMDB0000187	M21047	bioa_018	4:88976422-89476422	-0.180321685027985	0.0695440304893216	0.0095166585324915
MR-PCA	tryptophan	HMDB0000929	caffeine	HMDB0001847	GCST90200441	M00569	6:111301079-112053797	0.0334836644514493	0.127584266724895	0.792979521638912
MR-PCA	glycochenodeoxycholate	HMDB0000637	cholesterol	HMDB0000067	M32346	GCST90200368	6:156877825-157377825	-0.0083226552132055	0.151239867986362	0.956114957063029
MR-PCA	dehydroepiandrosterone sulfate (dhea-s)	HMDB0001032	methionine	HMDB0000696	M32425	M01302	7:98868801-99739571	0.145616573916698	0.116194366863109	0.210127314485952
MR-PCA	dehydroepiandrosterone sulfate (dhea-s)	HMDB0001032	methionine	HMDB0000696	M32425	M01302	19:48115523-48615523	0.184209578951	0.115003338309658	0.109205167967184
MR-PCA	alpha-tocopherol	HMDB0001893	tyrosine	HMDB0000158	GCST90200302	bioa_021	1:62651807-63403953	-0.153122585161497	0.0536495985203968	0.0043155737789357
MR-PCA	bilirubin (z,z)	HMDB0000054	cystine	HMDB0000192	GCST90200704	GCST90200382	2:233988949-235124783	-0.0128145603519275	0.0225837968478481	0.570426989812404
MR-PCA	bilirubin (z,z)	HMDB0000054	cystine	HMDB0000192	GCST90200704	GCST90200382	12:21093886-21593886	-0.0574378714976075	0.0994575894082243	0.563594176993587
MR-PCA	choline	HMDB0000097	isoleucine	HMDB0000172	GCST90200327	M01125	17:17175631-17675631	-0.108241561996333	0.123769090223877	0.381821863732823
MR-PCA	gluconate	HMDB0000625	glycerol 3-phosphate	HMDB0000126	GCST90200373	M15365	4:99521223-100894070	0.0779612321770219	0.0854093657009145	0.361350428782364
MR-PCA	caffeine	HMDB0001847	sphinganine-1-phosphate	HMDB0001383	M00569	GCST90199845	7:17037106-17537106	0.0930723881251993	0.127272585344034	0.464605783753736
MR-PCA	caffeine	HMDB0001847	sphinganine-1-phosphate	HMDB0001383	M00569	GCST90199845	15:74777880-75277880	-0.114346044067334	0.141107618237866	0.417741140499585
MR-PCA	betaine	HMDB0000043	3-methyl-2-oxobutyrate	HMDB0000019	M03141	M21047	2:211337631-211837631	0.0026019391493502	0.0989120496940445	0.979013601731084
MR-PCA	betaine	HMDB0000043	3-methyl-2-oxobutyrate	HMDB0000019	M03141	M21047	5:78095798-78666416	0.0565504998632039	0.0884975793044108	0.522818913229157
MR-PCA	betaine	HMDB0000043	3-methyl-2-oxobutyrate	HMDB0000019	M03141	M21047	12:30349-530349	0.204577689911251	0.136545870503673	0.134072418923209
MR-PCA	betaine	HMDB0000043	3-methyl-2-oxobutyrate	HMDB0000019	M03141	M21047	21:44237404-44737404	0.194368013957336	0.115399425157462	0.0921224296619708
MR-PCA	glutamine	HMDB0000641	taurocholate	HMDB0000036	bioa_006	M18497	2:27200724-28253174	-0.494863586653102	0.393480793373381	0.20851609394345
MR-PCA	glutamine	HMDB0000641	taurocholate	HMDB0000036	bioa_006	M18497	2:191299636-192089976	-0.420201859230643	0.458986414760163	0.359929435097753
MR-PCA	glutamine	HMDB0000641	taurocholate	HMDB0000036	bioa_006	M18497	6:20469561-20969561	0.0121125953790553	0.757698488967775	0.987245531870342
MR-PCA	glutamine	HMDB0000641	taurocholate	HMDB0000036	bioa_006	M18497	7:72732874-73232874	0.589473801711961	0.598310889458656	0.324511137229731
MR-PCA	glutamine	HMDB0000641	taurocholate	HMDB0000036	bioa_006	M18497	8:17122121-17622121	0.348955765782246	0.526199801368379	0.507226741249158
MR-PCA	glutamine	HMDB0000641	taurocholate	HMDB0000036	bioa_006	M18497	8:134082558-134582558	-0.444298200866185	0.581884495957976	0.445135154064856
MR-PCA	glutamine	HMDB0000641	taurocholate	HMDB0000036	bioa_006	M18497	9:4032942-4532942	0.536058790361747	0.648774540740042	0.40865457473222
MR-PCA	glutamine	HMDB0000641	taurocholate	HMDB0000036	bioa_006	M18497	10:64798306-65565800	-0.643758933732919	0.880184599832284	0.46454047260385
MR-PCA	glutamine	HMDB0000641	taurocholate	HMDB0000036	bioa_006	M18497	10:99109412-99609412	-0.211718873800822	0.355766221967973	0.551772128802404
MR-PCA	glutamine	HMDB0000641	taurocholate	HMDB0000036	bioa_006	M18497	11:8003049-8503049	-0.799366751072096	0.491843619848199	0.104110206484499
MR-PCA	glutamine	HMDB0000641	taurocholate	HMDB0000036	bioa_006	M18497	12:46679007-47711183	-0.147668961218747	0.322594748829047	0.647129355436781
MR-PCA	glutamine	HMDB0000641	taurocholate	HMDB0000036	bioa_006	M18497	12:56615040-57375879	-0.0402754453976095	0.134171044892735	0.764039966921755
MR-PCA	glutamine	HMDB0000641	taurocholate	HMDB0000036	bioa_006	M18497	12:59344212-60165849	-0.246419651289602	0.488569616967225	0.614001692347117
MR-PCA	glutamine	HMDB0000641	taurocholate	HMDB0000036	bioa_006	M18497	14:100594368-101094368	-1.20180484524194	0.786820062665668	0.126656560472506
MR-PCA	glutamine	HMDB0000641	taurocholate	HMDB0000036	bioa_006	M18497	15:58477325-58977325	-0.292210023784316	0.57403215890353	0.610718455603026
MR-PCA	methionine	HMDB0000696	phenylalanine	HMDB0000159	bioa_013	GCST90200396	5:89993899-90493899	-0.137339048705738	0.228825340072598	0.548378546143199
MR-PCA	methionine	HMDB0000696	phenylalanine	HMDB0000159	bioa_013	GCST90200396	12:46900176-47464292	0.145947487856226	0.198848310853681	0.462970721419597
MR-PCA	methionine	HMDB0000696	phenylalanine	HMDB0000159	bioa_013	GCST90200396	12:56615040-57115040	0.313477303452273	0.321032487194905	0.328833596784097
MR-PCA	cholesterol	HMDB0000067	glutamate	HMDB0000148	M00063	M32322	1:109571511-110071511	0.158672289056028	0.152674942407883	0.298673696405444
MR-PCA	isoursodeoxycholate	HMDB0000686	citrate	HMDB0000094	GCST90199892	GCST90200304	5:35715970-36215970	0.115872110394649	0.12207003498283	0.342505433321309
MR-PCA	5,6-dihydrothymine	HMDB0000079	leucine	HMDB0000687	GCST90200339	bioa_011	22:50721854-51221854	0.0734762947015028	0.0433870946318563	0.0903592392679516
MR-PCA	glycine	HMDB0000123	mannose	HMDB0000169	M32338	M00584	2:211289363-212090389	-0.0633879909515838	0.0537826461103595	0.238559237948985
MR-PCA	myo-inositol	HMDB0000211	5-oxoproline	HMDB0000267	GCST90200401	GCST90200280	16:24676314-25176314	0.11919321753131	0.0968189257539779	0.218287636153454
MR-PCA	myo-inositol	HMDB0000211	5-oxoproline	HMDB0000267	GCST90200401	GCST90200280	19:18383755-18883755	0.0021775566651994	0.125823398035419	0.986192138000941
MR-PCA	2-aminobutyrate	HMDB0000452	n-formylanthranilic acid	HMDB0004089	M32348	GCST90199960	2:64958074-65458074	-0.0077143678701602	0.100509524074178	0.938820354633271
MR-PCA	2-aminobutyrate	HMDB0000452	n-formylanthranilic acid	HMDB0004089	M32348	GCST90199960	4:88993818-89493818	0.071216413333129	0.137628428578557	0.604839107672825
MR-PCA	creatinine	HMDB0000562	5-oxoproline	HMDB0000267	met-d-Creatinine	M01494	1:62775942-63275942	-0.343467872983831	0.545856951707336	0.529200525884071
MR-PCA	creatinine	HMDB0000562	5-oxoproline	HMDB0000267	met-d-Creatinine	M01494	1:78344069-78844069	-0.410080811704416	0.59887450621983	0.493500117637627
MR-PCA	creatinine	HMDB0000562	5-oxoproline	HMDB0000267	met-d-Creatinine	M01494	1:150079982-151190625	-0.0026431836714569	0.449930009610602	0.995312730275209
MR-PCA	creatinine	HMDB0000562	5-oxoproline	HMDB0000267	met-d-Creatinine	M01494	1:212502129-213002129	-0.455018737850235	0.502394909823234	0.365095012365342
MR-PCA	creatinine	HMDB0000562	5-oxoproline	HMDB0000267	met-d-Creatinine	M01494	2:15538692-16038692	-1.37408976440094	0.529683761284979	0.0094819568366564
MR-PCA	creatinine	HMDB0000562	5-oxoproline	HMDB0000267	met-d-Creatinine	M01494	2:18426203-18926203	0.267737011048431	0.540311009127947	0.620230365333104
MR-PCA	creatinine	HMDB0000562	5-oxoproline	HMDB0000267	met-d-Creatinine	M01494	2:54331356-54831356	-0.0017696842964108	0.557130535998205	0.997465582458823
MR-PCA	creatinine	HMDB0000562	5-oxoproline	HMDB0000267	met-d-Creatinine	M01494	2:73303397-74097901	-0.631321023320895	0.57769939166715	0.274473162327731
MR-PCA	creatinine	HMDB0000562	5-oxoproline	HMDB0000267	met-d-Creatinine	M01494	2:121056440-121556440	-0.406811302828399	0.466673075702217	0.38335758131129
MR-PCA	creatinine	HMDB0000562	5-oxoproline	HMDB0000267	met-d-Creatinine	M01494	2:176734544-177234544	0.281037969694782	0.440043246782467	0.523044214026259
MR-PCA	creatinine	HMDB0000562	5-oxoproline	HMDB0000267	met-d-Creatinine	M01494	2:211293055-211793055	-0.0274862416558723	0.461281850188795	0.952484848646629
MR-PCA	creatinine	HMDB0000562	5-oxoproline	HMDB0000267	met-d-Creatinine	M01494	2:217394852-217894852	0.932352709798151	0.611736117191416	0.127481408094054
MR-PCA	creatinine	HMDB0000562	5-oxoproline	HMDB0000267	met-d-Creatinine	M01494	2:220108198-220608198	0.387858924989718	0.560720875222124	0.489116454226605
MR-PCA	creatinine	HMDB0000562	5-oxoproline	HMDB0000267	met-d-Creatinine	M01494	3:38187471-38687471	0.149683634780967	0.567833242530273	0.792084369271782
MR-PCA	creatinine	HMDB0000562	5-oxoproline	HMDB0000267	met-d-Creatinine	M01494	3:121465319-121965319	-0.497070687629413	0.664240578272241	0.45426155497559
MR-PCA	creatinine	HMDB0000562	5-oxoproline	HMDB0000267	met-d-Creatinine	M01494	3:141462708-141962708	-0.383754303482768	0.511732308624942	0.453307583743473
MR-PCA	creatinine	HMDB0000562	5-oxoproline	HMDB0000267	met-d-Creatinine	M01494	3:185024780-185524780	-0.183571628020184	0.630828264566183	0.77105058840055
MR-PCA	creatinine	HMDB0000562	5-oxoproline	HMDB0000267	met-d-Creatinine	M01494	4:76880934-77664144	-0.428852082517224	0.267005837794722	0.10824041638502
MR-PCA	creatinine	HMDB0000562	5-oxoproline	HMDB0000267	met-d-Creatinine	M01494	4:103323863-104102802	1.2420209786818	0.511369849138066	0.0151484052522475
MR-PCA	creatinine	HMDB0000562	5-oxoproline	HMDB0000267	met-d-Creatinine	M01494	5:39144851-39644851	0.113710823548732	0.430765278623705	0.791799971434188
MR-PCA	creatinine	HMDB0000562	5-oxoproline	HMDB0000267	met-d-Creatinine	M01494	5:53045546-53835870	-0.0947790859208013	0.364009160486453	0.794574099793094
MR-PCA	creatinine	HMDB0000562	5-oxoproline	HMDB0000267	met-d-Creatinine	M01494	5:176565124-177065124	0.699046942062408	0.371758501289274	0.0600564203575461
MR-PCA	creatinine	HMDB0000562	5-oxoproline	HMDB0000267	met-d-Creatinine	M01494	6:43556335-44056335	-0.0850092361811884	0.469448115836297	0.856302155469061
MR-PCA	creatinine	HMDB0000562	5-oxoproline	HMDB0000267	met-d-Creatinine	M01494	6:108750742-109250742	-0.0701275763019127	0.521527137371152	0.893034234063472
MR-PCA	creatinine	HMDB0000562	5-oxoproline	HMDB0000267	met-d-Creatinine	M01494	6:133547208-134047208	-0.487393293463937	0.490092059421829	0.3199827418466
MR-PCA	creatinine	HMDB0000562	5-oxoproline	HMDB0000267	met-d-Creatinine	M01494	6:160418389-160927934	0.604840857592157	0.286348079290183	0.0346643751634135
MR-PCA	creatinine	HMDB0000562	5-oxoproline	HMDB0000267	met-d-Creatinine	M01494	7:25488956-25988956	0.218285687174936	0.49460447465741	0.658971338235242
MR-PCA	creatinine	HMDB0000562	5-oxoproline	HMDB0000267	met-d-Creatinine	M01494	7:76984640-77791673	-0.691246758342018	0.5727940151653	0.227509888362739
MR-PCA	creatinine	HMDB0000562	5-oxoproline	HMDB0000267	met-d-Creatinine	M01494	7:128492221-128992221	-0.405291248456328	0.591600386758342	0.493295940680299
MR-PCA	creatinine	HMDB0000562	5-oxoproline	HMDB0000267	met-d-Creatinine	M01494	7:151165041-151665041	0.147074931053608	0.301907496828096	0.626150406618007
MR-PCA	creatinine	HMDB0000562	5-oxoproline	HMDB0000267	met-d-Creatinine	M01494	7:155370831-155870831	0.141835890793853	0.435145816737261	0.744461990664259
MR-PCA	creatinine	HMDB0000562	5-oxoproline	HMDB0000267	met-d-Creatinine	M01494	8:8031142-9250941	-0.0352204484929171	0.442658000922573	0.936582577686672
MR-PCA	creatinine	HMDB0000562	5-oxoproline	HMDB0000267	met-d-Creatinine	M01494	8:10561829-11945872	0.0523901541724962	0.472943444088924	0.911795031741694
MR-PCA	creatinine	HMDB0000562	5-oxoproline	HMDB0000267	met-d-Creatinine	M01494	8:19609539-20109539	0.718052760887619	0.482264097022312	0.13650838083794
MR-PCA	creatinine	HMDB0000562	5-oxoproline	HMDB0000267	met-d-Creatinine	M01494	8:23527006-24027006	-0.52937107063226	0.526578435914223	0.314750797956743
MR-PCA	creatinine	HMDB0000562	5-oxoproline	HMDB0000267	met-d-Creatinine	M01494	9:71184707-71684707	-0.0315514298373979	0.462685143568787	0.945632787435189
MR-PCA	creatinine	HMDB0000562	5-oxoproline	HMDB0000267	met-d-Creatinine	M01494	10:52398454-52898454	-0.208762865593144	0.530521041326179	0.693946276745892
MR-PCA	creatinine	HMDB0000562	5-oxoproline	HMDB0000267	met-d-Creatinine	M01494	11:15629946-16129946	0.0273452037820031	0.567215264669227	0.961549223616754
MR-PCA	creatinine	HMDB0000562	5-oxoproline	HMDB0000267	met-d-Creatinine	M01494	11:30504837-31294673	-0.221068337637141	0.445365059194893	0.619629453977489
MR-PCA	creatinine	HMDB0000562	5-oxoproline	HMDB0000267	met-d-Creatinine	M01494	11:116373213-117240760	0.466469801073035	0.348360127727624	0.180556104295153
MR-PCA	creatinine	HMDB0000562	5-oxoproline	HMDB0000267	met-d-Creatinine	M01494	15:41118334-41871842	-0.843081062019925	0.494477409060847	0.0881955259356998
MR-PCA	creatinine	HMDB0000562	5-oxoproline	HMDB0000267	met-d-Creatinine	M01494	15:45400360-46179051	0.0636189014671392	0.320549678294744	0.842678802102645
MR-PCA	creatinine	HMDB0000562	5-oxoproline	HMDB0000267	met-d-Creatinine	M01494	15:53700578-54200578	0.218950499887556	0.507580820003539	0.666206003277662
MR-PCA	creatinine	HMDB0000562	5-oxoproline	HMDB0000267	met-d-Creatinine	M01494	15:76097375-76597375	0.780165860877071	0.499355334377119	0.118206476560352
MR-PCA	creatinine	HMDB0000562	5-oxoproline	HMDB0000267	met-d-Creatinine	M01494	16:20142332-21335139	-0.129235559756423	0.267894971065895	0.62951379936632
MR-PCA	creatinine	HMDB0000562	5-oxoproline	HMDB0000267	met-d-Creatinine	M01494	16:89453424-89953424	-0.87609713180588	0.568239731112929	0.123128569942609
MR-PCA	creatinine	HMDB0000562	5-oxoproline	HMDB0000267	met-d-Creatinine	M01494	17:19176536-19724875	0.807198768533263	0.646722255525239	0.211980441673481
MR-PCA	creatinine	HMDB0000562	5-oxoproline	HMDB0000267	met-d-Creatinine	M01494	17:37200083-37954217	0.375968799799004	0.428839361560308	0.380642852260928
MR-PCA	creatinine	HMDB0000562	5-oxoproline	HMDB0000267	met-d-Creatinine	M01494	17:58690466-59700441	-0.555715619495316	0.341274010062364	0.103449398302513
MR-PCA	creatinine	HMDB0000562	5-oxoproline	HMDB0000267	met-d-Creatinine	M01494	19:32940263-33709298	-0.472572532890175	0.482155821514889	0.327024872179604
MR-PCA	creatinine	HMDB0000562	5-oxoproline	HMDB0000267	met-d-Creatinine	M01494	20:32653904-33537782	-0.449487439674695	0.544508713691832	0.409092476331464
MR-PCA	creatinine	HMDB0000562	5-oxoproline	HMDB0000267	met-d-Creatinine	M01494	22:38345240-38845240	0.94455000801433	0.525023584313201	0.072008865258896
MR-PCA	n1-methyl-2-pyridone-5-carboxamide	HMDB0004193	taurochenodeoxycholate	HMDB0000951	GCST90199778	GCST90200337	2:135485648-135985648	-0.0729239973693744	0.142435230808583	0.608664968183073
MR-PCA	n1-methyl-2-pyridone-5-carboxamide	HMDB0004193	taurochenodeoxycholate	HMDB0000951	GCST90199778	GCST90200337	7:10019022-10519022	0.100047113646486	0.104436326038909	0.338076696729648
MR-PCA	hypoxanthine	HMDB0000157	4-methyl-2-oxopentanoate	HMDB0000695	M03127	M22116	6:16038192-16538192	-0.0843131333373327	0.113183150739331	0.45631612736404
MR-PCA	arachidonate (20:4n6)	HMDB0001043	5-acetylamino-6-formylamino-3-methyluracil	HMDB0011105	GCST90200358	GCST90200680	11:61052244-62029047	-0.0848382659356016	0.0507480078797719	0.0945725270159466
MR-PCA	uridine	HMDB0000296	orotidine	HMDB0000788	GCST90200407	GCST90200681	1:20666238-21166238	-0.132463892642742	0.0996299359290324	0.183663565838868
MR-PCA	uridine	HMDB0000296	orotidine	HMDB0000788	GCST90200407	GCST90200681	7:47877194-48377194	-0.261085546998409	0.118268979765571	0.0272751500638245
MR-PCA	uridine	HMDB0000296	orotidine	HMDB0000788	GCST90200407	GCST90200681	22:50686035-51186035	0.0603582587876262	0.0903036785656832	0.503883383351883
MR-PCA	guanidinoacetate	HMDB0000128	cortisone	HMDB0002802	GCST90200384	GCST90200360	6:131647278-132147278	-0.0511556122400986	0.124737987325588	0.681729278194596
MR-PCA	guanidinoacetate	HMDB0000128	cortisone	HMDB0002802	GCST90200384	GCST90200360	11:64893892-65393892	-0.0146404897298132	0.0790924827938638	0.853145929234418
MR-PCA	guanidinoacetate	HMDB0000128	cortisone	HMDB0002802	GCST90200384	GCST90200360	12:101043-601043	-0.115093444634428	0.0987458507533789	0.243795539197397
MR-PCA	guanidinoacetate	HMDB0000128	cortisone	HMDB0002802	GCST90200384	GCST90200360	14:100558168-101058168	-0.0895144183192706	0.107433542102269	0.404727790686938
MR-PCA	guanidinoacetate	HMDB0000128	cortisone	HMDB0002802	GCST90200384	GCST90200360	20:61898912-62398912	-0.164372123066032	0.0895634737426533	0.0664674025715815
MR-PCA	alanine	HMDB0000161	glycine	HMDB0000123	bioa_001	met-d-Gly	1:206985954-207485954	-0.103690171205337	0.0883084273497512	0.240322109918223
MR-PCA	alanine	HMDB0000161	glycine	HMDB0000123	bioa_001	met-d-Gly	2:27143030-28594285	-0.287251757144662	0.0707454114039772	4.89973515911938e-05
MR-PCA	alanine	HMDB0000161	glycine	HMDB0000123	bioa_001	met-d-Gly	2:64958074-65458074	-0.0125530200663005	0.0714924305811694	0.860619749681791
MR-PCA	alanine	HMDB0000161	glycine	HMDB0000123	bioa_001	met-d-Gly	3:71155270-71655270	0.139627939904822	0.131748418564979	0.289232260757597
MR-PCA	alanine	HMDB0000161	glycine	HMDB0000123	bioa_001	met-d-Gly	4:88976422-89476422	0.170472151041572	0.110268018256973	0.122109397685022
MR-PCA	alanine	HMDB0000161	glycine	HMDB0000123	bioa_001	met-d-Gly	7:72732874-73232874	0.0640117710534001	0.116675754580195	0.58325967700809
MR-PCA	alanine	HMDB0000161	glycine	HMDB0000123	bioa_001	met-d-Gly	8:145568681-146068681	-0.204958004069674	0.131270239867567	0.118442602393446
MR-PCA	alanine	HMDB0000161	glycine	HMDB0000123	bioa_001	met-d-Gly	9:4040541-4540541	0.13394217809963	0.117913435009473	0.255983128866546
MR-PCA	alanine	HMDB0000161	glycine	HMDB0000123	bioa_001	met-d-Gly	11:116336283-116836283	-0.282174011390146	0.1052551025783	0.0073433612023939
MR-PCA	alanine	HMDB0000161	glycine	HMDB0000123	bioa_001	met-d-Gly	12:46636543-47713425	0.486253003401127	0.0509270133097669	1.32177041535802e-21
MR-PCA	alanine	HMDB0000161	glycine	HMDB0000123	bioa_001	met-d-Gly	12:56615040-57115040	0.665719560625117	0.0675436484655613	6.448165127728181e-23
MR-PCA	alanine	HMDB0000161	glycine	HMDB0000123	bioa_001	met-d-Gly	12:59727701-60227701	0.353000228388743	0.0918684198421949	0.0001218099729316
MR-PCA	alanine	HMDB0000161	glycine	HMDB0000123	bioa_001	met-d-Gly	14:75116447-75616447	-0.14138288261144	0.136052800808656	0.298722626045812
MR-PCA	alanine	HMDB0000161	glycine	HMDB0000123	bioa_001	met-d-Gly	16:69621701-70931491	0.0187332094055567	0.0612765960976347	0.75982121862254
MR-PCA	alanine	HMDB0000161	glycine	HMDB0000123	bioa_001	met-d-Gly	17:40568584-41068584	-0.268564109142488	0.151731820923768	0.0767284734678917
MR-PCA	alanine	HMDB0000161	glycine	HMDB0000123	bioa_001	met-d-Gly	22:18906543-19406543	0.0290216686361967	0.115715967104854	0.801968046100916
MR-PCA	n-formylanthranilic acid	HMDB0004089	adenosine 5'-diphosphate (adp)	HMDB0001341	GCST90199960	GCST90200355	2:143548189-144048189	-0.108711680170414	0.13433918503551	0.418381228820062
MR-PCA	n-formylanthranilic acid	HMDB0004089	adenosine 5'-diphosphate (adp)	HMDB0001341	GCST90199960	GCST90200355	17:75643177-76448530	-0.0765984352406068	0.0418273006475774	0.0670554225612806
MR-PCA	cortisol	HMDB0000063	paraxanthine	HMDB0001860	GCST90200378	GCST90199654	14:94554700-95054700	0.0284296765213278	0.0986585485110459	0.773222487959876
MR-PCA	1-methylxanthine	HMDB0010738	glucose	HMDB0000122	GCST90199763	met-d-Glucose	8:18005709-18505709	-0.0432721074101628	0.0143867399832971	0.002631660622568
MR-PCA	1-methylxanthine	HMDB0010738	glucose	HMDB0000122	GCST90199763	met-d-Glucose	15:74275585-74775585	0.0213849385929772	0.0249067623379862	0.390561405418975
MR-PCA	1-methylxanthine	HMDB0010738	glucose	HMDB0000122	GCST90199763	met-d-Glucose	15:74777880-75599999	0.0783911182202818	0.0252894948222968	0.0019368387510003
MR-PCA	dehydroepiandrosterone sulfate (dhea-s)	HMDB0001032	2-oxoarginine*	HMDB0004225	GCST90199673	GCST90199903	5:77737524-78237524	0.03382237234853	0.0901824185826931	0.707627765500038
MR-PCA	dehydroepiandrosterone sulfate (dhea-s)	HMDB0001032	2-oxoarginine*	HMDB0004225	GCST90199673	GCST90199903	7:98825038-100067196	0.0186935790739071	0.0785040924892744	0.81178619960239
MR-PCA	dehydroepiandrosterone sulfate (dhea-s)	HMDB0001032	2-oxoarginine*	HMDB0004225	GCST90199673	GCST90199903	13:22064146-22564146	0.168043949823456	0.079894019685636	0.0354364282884039
MR-PCA	dehydroepiandrosterone sulfate (dhea-s)	HMDB0001032	2-oxoarginine*	HMDB0004225	GCST90199673	GCST90199903	16:81331584-81831584	-0.018708798649448	0.0914695614806658	0.837934829875411
MR-PCA	dimethylglycine	HMDB0000092	adenosine 5'-diphosphate (adp)	HMDB0001341	GCST90200424	GCST90200355	5:78080227-78832833	0.0144084990213317	0.0566687406220207	0.799295994504286
MR-PCA	dimethylglycine	HMDB0000092	adenosine 5'-diphosphate (adp)	HMDB0001341	GCST90200424	GCST90200355	10:103976834-104737382	0.0910240688098598	0.149695922718917	0.54314783086985
MR-PCA	dimethylglycine	HMDB0000092	adenosine 5'-diphosphate (adp)	HMDB0001341	GCST90200424	GCST90200355	15:76242337-76742337	-0.132616802410249	0.152879739372202	0.385690937465722
MR-PCA	glutamine	HMDB0000641	beta-citrylglutamate	HMDB0241915	GCST90200419	GCST90199911	12:56335248-57115338	-0.0471085273992509	0.0663406452362414	0.477641797156316
MR-PCA	citrate	HMDB0000094	mannose	HMDB0000169	M01564	M00584	5:14625868-15125868	0.135976738919666	0.133723007503004	0.309223017620334
MR-PCA	citrate	HMDB0000094	mannose	HMDB0000169	M01564	M00584	9:84927464-85427464	-0.0083044393816995	0.142829209739127	0.95363516583926
MR-PCA	citrate	HMDB0000094	mannose	HMDB0000169	M01564	M00584	17:6345930-6933878	0.0164552030372068	0.0864611006467669	0.849059049688322
MR-PCA	citrate	HMDB0000094	mannose	HMDB0000169	M01564	M00584	22:18904608-19404608	0.12503954338241	0.159358674414225	0.432663371148803
MR-PCA	kynurenate	HMDB0000715	leucine	HMDB0000687	GCST90200454	GCST90200389	1:241463402-241963402	0.0740676580595385	0.0497178448704421	0.136287344205478
MR-PCA	kynurenate	HMDB0000715	leucine	HMDB0000687	GCST90200454	GCST90200389	4:170711647-171211647	-0.0803092237925022	0.108268027065238	0.45823090129329
MR-PCA	kynurenate	HMDB0000715	leucine	HMDB0000687	GCST90200454	GCST90200389	16:58517848-59017848	0.259623481867357	0.131224620156661	0.0478761325960304
MR-PCA	glycerophosphoethanolamine	HMDB0000114	valine	HMDB0000883	GCST90199808	M01649	1:40156715-40656715	-0.0623817947952763	0.159400145664948	0.695536005384722
MR-PCA	glycerophosphoethanolamine	HMDB0000114	valine	HMDB0000883	GCST90199808	M01649	22:24208096-24708096	0.08271293954578	0.125108232735448	0.508528262677241
MR-PCA	urate	HMDB0000289	n-palmitoyl-sphinganine (d18:0/16:0)	HMDB11760	M01604	GCST90200064	4:9676051-10553081	0.0870616692633512	0.0467437020286073	0.0625280535465952
MR-PCA	glutamine	HMDB0000641	adenosine	HMDB0000050	met-d-Gln	M00555	1:213912734-214412734	0.379334474541864	0.497249559078975	0.445543683929745
MR-PCA	glutamine	HMDB0000641	adenosine	HMDB0000050	met-d-Gln	M00555	2:26939063-28767861	-0.0363329025917284	0.213107987614417	0.864624348697795
MR-PCA	glutamine	HMDB0000641	adenosine	HMDB0000050	met-d-Gln	M00555	2:190998205-192033792	-0.0703129431070402	0.267284179660089	0.792500969131308
MR-PCA	glutamine	HMDB0000641	adenosine	HMDB0000050	met-d-Gln	M00555	2:211168890-211668890	-0.686559247437937	0.598414920835259	0.251259166881622
MR-PCA	glutamine	HMDB0000641	adenosine	HMDB0000050	met-d-Gln	M00555	3:38941335-39441335	-0.966761320661506	0.638198992451861	0.129816119560899
MR-PCA	glutamine	HMDB0000641	adenosine	HMDB0000050	met-d-Gln	M00555	3:52085887-52937605	-0.823513182720419	0.724340544562792	0.255574079154564
MR-PCA	glutamine	HMDB0000641	adenosine	HMDB0000050	met-d-Gln	M00555	3:159689586-160441236	0.323403461256196	0.396179060781283	0.414324974931986
MR-PCA	glutamine	HMDB0000641	adenosine	HMDB0000050	met-d-Gln	M00555	5:55611894-56111894	1.27500509662921	0.515331361398089	0.0133555054208365
MR-PCA	glutamine	HMDB0000641	adenosine	HMDB0000050	met-d-Gln	M00555	6:20425792-20925792	1.07055655997996	0.524798493982918	0.0413564691108948
MR-PCA	glutamine	HMDB0000641	adenosine	HMDB0000050	met-d-Gln	M00555	6:41265224-41765224	0.101734253175462	0.554765787486579	0.854498024588265
MR-PCA	glutamine	HMDB0000641	adenosine	HMDB0000050	met-d-Gln	M00555	6:56020405-56520405	0.875680026205712	0.604836155560593	0.147673806739573
MR-PCA	glutamine	HMDB0000641	adenosine	HMDB0000050	met-d-Gln	M00555	6:126492728-127693092	-0.389531142801439	0.4815329376624	0.41854979284845
MR-PCA	glutamine	HMDB0000641	adenosine	HMDB0000050	met-d-Gln	M00555	6:131635614-132135614	1.01491542514111	0.459882192859378	0.02732083162331
MR-PCA	glutamine	HMDB0000641	adenosine	HMDB0000050	met-d-Gln	M00555	7:72772933-73272933	0.429433085328793	0.317137655702766	0.175707508129293
MR-PCA	glutamine	HMDB0000641	adenosine	HMDB0000050	met-d-Gln	M00555	8:17124777-17669461	0.219863689849316	0.372664246300652	0.555205429305495
MR-PCA	glutamine	HMDB0000641	adenosine	HMDB0000050	met-d-Gln	M00555	8:126231747-126731747	-0.116792071847034	0.830717708405583	0.888192451337564
MR-PCA	glutamine	HMDB0000641	adenosine	HMDB0000050	met-d-Gln	M00555	9:4040541-4540541	0.0899860868795273	0.464908576710448	0.846523145163834
MR-PCA	glutamine	HMDB0000641	adenosine	HMDB0000050	met-d-Gln	M00555	9:21884172-22384172	0.656357824656596	0.459634438082013	0.153291954285106
MR-PCA	glutamine	HMDB0000641	adenosine	HMDB0000050	met-d-Gln	M00555	10:98828483-99609412	0.190568827845819	0.198851672987402	0.337888004876994
MR-PCA	glutamine	HMDB0000641	adenosine	HMDB0000050	met-d-Gln	M00555	10:114535278-115035278	-0.616418118349156	0.599705393162331	0.304011817858318
