## Supplementary material for "MR-link-2: pleiotropy robust *cis* Mendelian randomization validated in four independent gold-standard datasets of causality": Table S6 in tab separated txt.gz format: supplementary_table_6_regional_mr_results.txt (part 220 of 280)

method	exposure name	exposure hmdb_id	outcome name	outcome hmdb_id	exposure accession	outcome accession	associated region	alpha estimate	se(alpha)	P(alpha)	ivs in region
MR-PCA	glutamine	HMDB0000641	adenosine	HMDB0000050	met-d-Gln	M00555	11:8005408-8505408	-0.213992026325522	0.361666362513219	0.554062534354125
MR-PCA	glutamine	HMDB0000641	adenosine	HMDB0000050	met-d-Gln	M00555	11:18148958-18648958	0.401591405756798	0.536692571577123	0.45429680448483
MR-PCA	glutamine	HMDB0000641	adenosine	HMDB0000050	met-d-Gln	M00555	11:73860169-74360169	-1.05990895212711	0.616487603940043	0.0855651285877683
MR-PCA	glutamine	HMDB0000641	adenosine	HMDB0000050	met-d-Gln	M00555	12:4051876-4551876	-0.669400389479172	0.483092111867301	0.16585139668633
MR-PCA	glutamine	HMDB0000641	adenosine	HMDB0000050	met-d-Gln	M00555	12:46377388-47736079	0.352964374458742	0.223553773059399	0.114363796421479
MR-PCA	glutamine	HMDB0000641	adenosine	HMDB0000050	met-d-Gln	M00555	12:55949170-57674145	0.0616412992092828	0.084784257362507	0.46720323891938
MR-PCA	glutamine	HMDB0000641	adenosine	HMDB0000050	met-d-Gln	M00555	12:59330993-60240767	-0.0710061573226502	0.293700380447773	0.808963091938871
MR-PCA	glutamine	HMDB0000641	adenosine	HMDB0000050	met-d-Gln	M00555	12:121134495-121634495	0.234774211648305	0.610607798427768	0.700613341132059
MR-PCA	glutamine	HMDB0000641	adenosine	HMDB0000050	met-d-Gln	M00555	14:21242229-21782312	-0.735263467025725	0.352901722059952	0.0372075477838267
MR-PCA	glutamine	HMDB0000641	adenosine	HMDB0000050	met-d-Gln	M00555	14:74940531-75440531	-0.476662807310436	0.593813965480035	0.422140035963353
MR-PCA	glutamine	HMDB0000641	adenosine	HMDB0000050	met-d-Gln	M00555	14:100545139-101045139	0.688096634261588	0.66410904759796	0.300146185326785
MR-PCA	glutamine	HMDB0000641	adenosine	HMDB0000050	met-d-Gln	M00555	16:70118909-70618909	0.927119548170196	0.679348258852751	0.172341352382494
MR-PCA	glutamine	HMDB0000641	adenosine	HMDB0000050	met-d-Gln	M00555	17:25345818-25845818	-1.25572842690933	0.525475911801393	0.0168622589191942
MR-PCA	glutamine	HMDB0000641	adenosine	HMDB0000050	met-d-Gln	M00555	18:31306350-31806350	0.260381163951295	0.546190381287365	0.633559843157231
MR-PCA	glutamine	HMDB0000641	adenosine	HMDB0000050	met-d-Gln	M00555	20:55862882-56362882	0.478447709323743	0.483184455674082	0.322077928759227
MR-PCA	glutamine	HMDB0000641	adenosine	HMDB0000050	met-d-Gln	M00555	22:44074730-44574730	-0.300336962411158	0.540121704547859	0.578173777937776
MR-PCA	3-methyl-2-oxobutyrate	HMDB0000019	5-oxoproline	HMDB0000267	GCST90199677	GCST90200280	4:88953670-89453670	0.0366975790621214	0.0883970216733951	0.678035779497031
MR-PCA	phenylalanine	HMDB0000159	serine	HMDB0000187	M00064	M32315	12:103007876-103507876	-0.0618742671019604	0.150517199161268	0.681015546226029
MR-PCA	hypoxanthine	HMDB0000157	orotidine	HMDB0000788	M03127	GCST90200681	6:16038192-16538192	-0.0486142119319154	0.110901783393519	0.661129872395672
MR-PCA	sarcosine	HMDB0000271	aspartate	HMDB0000191	bioa_031	GCST90200370	1:157842259-158342259	-0.0607019057246541	0.166520113169607	0.715460801327549
MR-PCA	sarcosine	HMDB0000271	aspartate	HMDB0000191	bioa_031	GCST90200370	9:136282183-136851769	0.0475202119894528	0.100368995441689	0.635888532810933
MR-PCA	inosine	HMDB0000195	creatinine	HMDB0000562	M01123	GCST90200366	6:85876680-86677325	0.0213942683892523	0.0681089994593903	0.753431355396199
MR-PCA	myo-inositol	HMDB0000211	serine	HMDB0000187	GCST90200401	GCST90200415	16:24676314-25176314	-0.0683858191691388	0.0966835918054599	0.4793703319303
MR-PCA	myo-inositol	HMDB0000211	serine	HMDB0000187	GCST90200401	GCST90200415	19:18383755-18883755	-0.153841975536691	0.12563997453816	0.220776189316199
MR-PCA	1-methylxanthine	HMDB0010738	betaine	HMDB0000043	GCST90199763	M03141	8:18005709-18505709	-0.0416662669444468	0.0577438430952611	0.470558440943597
MR-PCA	1-methylxanthine	HMDB0010738	betaine	HMDB0000043	GCST90199763	M03141	15:74275585-74775585	-0.200322364592784	0.15426329964346	0.194090044167144
MR-PCA	1-methylxanthine	HMDB0010738	betaine	HMDB0000043	GCST90199763	M03141	15:74777880-75599999	-0.142413958892783	0.113680689490168	0.210295181722471
MR-PCA	asparagine	HMDB0000168	mannose	HMDB0000169	M34283	M00584	11:61916235-62416235	0.0172225211141332	0.147193996712213	0.906855620047692
MR-PCA	asparagine	HMDB0000168	mannose	HMDB0000169	M34283	M00584	14:104016664-104812812	-0.0167473308355054	0.0826946965485421	0.839510216183812
MR-PCA	glutamate	HMDB0000148	2-oxoarginine*	HMDB0004225	GCST90200412	GCST90199903	5:36388589-36888589	0.0125318993758008	0.0849610445278345	0.882736029880422
MR-PCA	leucine	HMDB0000687	creatinine	HMDB0000562	M00060	M00513	4:88976422-89476422	0.0195461439548903	0.1139191641215	0.863768465067363
MR-PCA	leucine	HMDB0000687	creatinine	HMDB0000562	M00060	M00513	6:45295851-45795851	0.176946600987238	0.19702273460732	0.36913093209781
MR-PCA	2-aminobutyrate	HMDB0000452	2-hydroxyglutarate	HMDB0059655	M32348	M37253	2:64958074-65458074	-0.139714038099941	0.109799400990885	0.203213956676775
MR-PCA	2-aminobutyrate	HMDB0000452	2-hydroxyglutarate	HMDB0059655	M32348	M37253	4:88993818-89493818	-0.349969432197985	0.166621938406696	0.0356954030796018
MR-PCA	glutamate	HMDB0000148	theobromine	HMDB0002825	bioa_007	M18392	12:121174861-121674861	-0.0964070792057818	0.277633262868081	0.728406409204823
MR-PCA	theobromine	HMDB0002825	docosahexaenoate (dha; 22:6n3)	HMDB0002183	GCST90199644	GCST90199651	19:41121480-41621480	0.0845621354787521	0.0891001401012697	0.342585778832441
MR-PCA	phosphoethanolamine	HMDB0000224	ornithine	HMDB0000214	GCST90200281	bioa_014	1:21573292-22073292	-0.0524205418937881	0.0521142629871483	0.31447471014588
MR-PCA	valine	HMDB0000883	beta-citrylglutamate	HMDB0241915	bioa_022	GCST90199911	2:64958074-65458074	-0.190024976533952	0.220686607027222	0.389203583983915
MR-PCA	valine	HMDB0000883	beta-citrylglutamate	HMDB0241915	bioa_022	GCST90199911	2:211173777-211673777	-0.240402014905553	0.444816376551196	0.588885177429959
MR-PCA	valine	HMDB0000883	beta-citrylglutamate	HMDB0241915	bioa_022	GCST90199911	4:88972827-89472827	-0.169157248949752	0.147761063120404	0.252290938887433
MR-PCA	valine	HMDB0000883	beta-citrylglutamate	HMDB0241915	bioa_022	GCST90199911	11:116381707-116882500	-0.690013073639085	0.326897389575171	0.0347900154753236
MR-PCA	valine	HMDB0000883	beta-citrylglutamate	HMDB0241915	bioa_022	GCST90199911	12:56615040-57115040	0.48492059693479	0.583508993277586	0.40594979070905
MR-PCA	valine	HMDB0000883	beta-citrylglutamate	HMDB0241915	bioa_022	GCST90199911	16:70059237-70559237	0.529880059800724	0.327291454041407	0.105450421478145
MR-PCA	valine	HMDB0000883	beta-citrylglutamate	HMDB0241915	bioa_022	GCST90199911	17:6883609-7383609	0.273471903786323	0.349587910457289	0.434056301802501
MR-PCA	valine	HMDB0000883	beta-citrylglutamate	HMDB0241915	bioa_022	GCST90199911	17:40470632-40970632	0.2557871486481	0.595117989122681	0.667334486644272
MR-PCA	valine	HMDB0000883	beta-citrylglutamate	HMDB0241915	bioa_022	GCST90199911	19:49114511-49614511	0.106318460056471	0.423396377402851	0.801730168085648
MR-PCA	histidine	HMDB0000177	mannose	HMDB0000169	M00059	M00584	4:9731889-10602550	-0.131256345035726	0.133345731903379	0.324952764754047
MR-PCA	glycine	HMDB0000123	tyrosine	HMDB0000158	met-d-Gly	M01299	1:11606378-12106378	0.309375463252377	0.570375838915762	0.587538622671085
MR-PCA	glycine	HMDB0000123	tyrosine	HMDB0000158	met-d-Gly	M01299	1:75982013-76482013	0.12331998838147	0.371808297718398	0.740133723038195
MR-PCA	glycine	HMDB0000123	tyrosine	HMDB0000158	met-d-Gly	M01299	1:120004506-120504506	0.425897551520734	0.4942041546562	0.388806036630858
MR-PCA	glycine	HMDB0000123	tyrosine	HMDB0000158	met-d-Gly	M01299	1:151589838-152089838	-0.338602641849955	0.732801073197348	0.644033814030412
MR-PCA	glycine	HMDB0000123	tyrosine	HMDB0000158	met-d-Gly	M01299	2:165276338-165776338	-0.790768528997019	0.528295410044965	0.134437443696933
MR-PCA	glycine	HMDB0000123	tyrosine	HMDB0000158	met-d-Gly	M01299	2:208538752-212979649	-0.0523519951587268	0.0508277330490897	0.303015268840459
MR-PCA	glycine	HMDB0000123	tyrosine	HMDB0000158	met-d-Gly	M01299	2:226790540-227290540	-1.03660481957657	0.590337894584935	0.0790966589897325
MR-PCA	glycine	HMDB0000123	tyrosine	HMDB0000158	met-d-Gly	M01299	3:12110357-12610357	0.113594997063589	0.53889902993734	0.83305046070434
MR-PCA	glycine	HMDB0000123	tyrosine	HMDB0000158	met-d-Gly	M01299	3:48534270-49826414	-0.258576878345825	0.562930342663273	0.645989447556774
MR-PCA	glycine	HMDB0000123	tyrosine	HMDB0000158	met-d-Gly	M01299	3:125116791-126249375	-0.272327524076998	0.17339829031416	0.116291448881656
MR-PCA	glycine	HMDB0000123	tyrosine	HMDB0000158	met-d-Gly	M01299	4:89427537-89927537	-0.722627562997602	0.609821929233987	0.236024853252497
MR-PCA	glycine	HMDB0000123	tyrosine	HMDB0000158	met-d-Gly	M01299	4:102676923-103438709	0.133128303220734	0.479887329913102	0.781460889810334
MR-PCA	glycine	HMDB0000123	tyrosine	HMDB0000158	met-d-Gly	M01299	5:90005685-90505685	0.457406114892441	0.505408589799959	0.365453499430108
MR-PCA	glycine	HMDB0000123	tyrosine	HMDB0000158	met-d-Gly	M01299	6:131620261-132120261	-0.882051989597812	0.749146017309874	0.239031912489955
MR-PCA	glycine	HMDB0000123	tyrosine	HMDB0000158	met-d-Gly	M01299	6:160518860-161018860	-0.213343578380048	0.59222191878381	0.718665701652558
MR-PCA	glycine	HMDB0000123	tyrosine	HMDB0000158	met-d-Gly	M01299	7:55560073-56715237	-0.128791364662894	0.244659195261067	0.598602467166148
MR-PCA	glycine	HMDB0000123	tyrosine	HMDB0000158	met-d-Gly	M01299	8:8915380-9434231	0.1322988363929	0.196156868021493	0.500022552522351
MR-PCA	glycine	HMDB0000123	tyrosine	HMDB0000158	met-d-Gly	M01299	8:116710729-117210729	-1.43871283486297	0.693020190301282	0.0378935613309225
MR-PCA	glycine	HMDB0000123	tyrosine	HMDB0000158	met-d-Gly	M01299	8:126212070-126756694	-0.717875704680294	0.363366077365421	0.0481970784538779
MR-PCA	glycine	HMDB0000123	tyrosine	HMDB0000158	met-d-Gly	M01299	9:5668443-7086536	0.343825913371385	0.194718823770328	0.0774368087653466
MR-PCA	glycine	HMDB0000123	tyrosine	HMDB0000158	met-d-Gly	M01299	12:115016-615016	0.104616902577694	0.540488713054671	0.846520555492282
MR-PCA	glycine	HMDB0000123	tyrosine	HMDB0000158	met-d-Gly	M01299	12:21136493-21636493	-1.04165829923129	0.557361870269272	0.0616355549511613
MR-PCA	glycine	HMDB0000123	tyrosine	HMDB0000158	met-d-Gly	M01299	12:46468358-47667420	-0.0580436997972572	0.310753433200859	0.851830167572208
MR-PCA	glycine	HMDB0000123	tyrosine	HMDB0000158	met-d-Gly	M01299	12:56615338-57115338	1.21343474677335	0.396398344553399	0.0022048868934397
MR-PCA	glycine	HMDB0000123	tyrosine	HMDB0000158	met-d-Gly	M01299	12:57516305-58016305	-0.734086557554303	0.531394900658523	0.167145804011081
MR-PCA	glycine	HMDB0000123	tyrosine	HMDB0000158	met-d-Gly	M01299	12:59343804-59843804	-0.171770233508334	0.668779915070274	0.797301366428322
MR-PCA	glycine	HMDB0000123	tyrosine	HMDB0000158	met-d-Gly	M01299	14:100551720-101051720	-0.0081595267596941	0.811325134352295	0.9919757808507
MR-PCA	glycine	HMDB0000123	tyrosine	HMDB0000158	met-d-Gly	M01299	15:42451374-42951374	0.947985189420179	0.605069247140123	0.117175864569781
MR-PCA	glycine	HMDB0000123	tyrosine	HMDB0000158	met-d-Gly	M01299	15:43028726-44613739	0.272859487026905	0.632395912783307	0.666127095386297
MR-PCA	glycine	HMDB0000123	tyrosine	HMDB0000158	met-d-Gly	M01299	15:58180763-58713267	0.92125374829734	0.378594280854533	0.0149596845397807
MR-PCA	glycine	HMDB0000123	tyrosine	HMDB0000158	met-d-Gly	M01299	16:79678196-80178196	-0.306598871331069	0.630142516097677	0.626573855578621
MR-PCA	glycine	HMDB0000123	tyrosine	HMDB0000158	met-d-Gly	M01299	16:80626853-81422810	-0.259147177491222	0.240919386547381	0.28207965826314
MR-PCA	glycine	HMDB0000123	tyrosine	HMDB0000158	met-d-Gly	M01299	17:45235982-45996386	0.117797671721865	0.453573939042418	0.795087505570976
MR-PCA	glycine	HMDB0000123	tyrosine	HMDB0000158	met-d-Gly	M01299	19:17984588-18484588	-0.757362144055491	0.479861627988791	0.114498363257186
MR-PCA	glycine	HMDB0000123	tyrosine	HMDB0000158	met-d-Gly	M01299	19:33473705-33973705	0.272941887590137	0.492254652590673	0.579255215496808
MR-PCA	n-acetylornithine	HMDB0003357	glucose	HMDB0000122	M15630	GCST90200440	2:73124156-74349562	0.0011719302453461	0.0234274275457757	0.960103378345058
MR-PCA	beta-alanine	HMDB0000056	uridine	HMDB0000296	GCST90200361	M00606	3:30500404-31000404	-0.0590807883933982	0.0835037320968239	0.479241693250354
MR-PCA	5-oxoproline	HMDB0000267	phenylethylamine	HMDB0012275	M01494	bioa_015	8:144903138-145403138	0.0652795156252292	0.0452560200949348	0.149175657595614
MR-PCA	kynurenine	HMDB0000684	leucine	HMDB0000687	GCST90199636	M00060	8:39554593-40054593	-0.0860466154525734	0.163761365539238	0.599278017003843
MR-PCA	kynurenine	HMDB0000684	leucine	HMDB0000687	GCST90199636	M00060	12:111809557-113090766	0.370472242453318	0.143921498018718	0.0100493320536271
MR-PCA	kynurenine	HMDB0000684	leucine	HMDB0000687	GCST90199636	M00060	16:87568373-88128072	0.0912659724931262	0.0734242326762822	0.21386958363546
MR-PCA	tyrosine	HMDB0000158	1,7-dimethylurate	HMDB0011103	bioa_021	GCST90199756	4:99820973-100320973	-0.544007150542938	0.561142561311669	0.332314054921071
MR-PCA	tyrosine	HMDB0000158	1,7-dimethylurate	HMDB0011103	bioa_021	GCST90199756	6:111242119-112017012	-0.144342775535944	0.143545999140104	0.314631763896768
MR-PCA	tyrosine	HMDB0000158	1,7-dimethylurate	HMDB0011103	bioa_021	GCST90199756	6:112114361-112614361	-0.462222558631386	0.407258759714096	0.256391917202884
MR-PCA	tyrosine	HMDB0000158	1,7-dimethylurate	HMDB0011103	bioa_021	GCST90199756	7:27926305-28426305	-0.217813466672606	0.477433066102367	0.648233361285344
MR-PCA	tyrosine	HMDB0000158	1,7-dimethylurate	HMDB0011103	bioa_021	GCST90199756	10:64816186-65575478	-0.575439490028963	0.585008287289352	0.325290920758083
MR-PCA	tyrosine	HMDB0000158	1,7-dimethylurate	HMDB0011103	bioa_021	GCST90199756	11:61310081-61810081	-0.469924391528209	0.445776836705504	0.291805273545699
MR-PCA	tyrosine	HMDB0000158	1,7-dimethylurate	HMDB0011103	bioa_021	GCST90199756	12:46678393-47435518	0.709148970677106	0.401435932034207	0.0773068254246348
MR-PCA	tyrosine	HMDB0000158	1,7-dimethylurate	HMDB0011103	bioa_021	GCST90199756	12:56615040-57115040	0.560469798593257	0.361275041905171	0.120814010342686
MR-PCA	tyrosine	HMDB0000158	1,7-dimethylurate	HMDB0011103	bioa_021	GCST90199756	12:57594049-58094049	0.798118147292652	0.504894900717918	0.113932704368293
MR-PCA	tyrosine	HMDB0000158	1,7-dimethylurate	HMDB0011103	bioa_021	GCST90199756	12:59727701-60227701	-0.288167204342115	0.437276147954877	0.509892504369432
MR-PCA	tyrosine	HMDB0000158	1,7-dimethylurate	HMDB0011103	bioa_021	GCST90199756	12:120845172-121674861	-0.159031049923582	0.402578732175968	0.69282006351621
MR-PCA	tyrosine	HMDB0000158	1,7-dimethylurate	HMDB0011103	bioa_021	GCST90199756	12:122092964-122592964	-0.402333465217067	0.456855873885481	0.378503329037566
MR-PCA	tyrosine	HMDB0000158	1,7-dimethylurate	HMDB0011103	bioa_021	GCST90199756	15:60649639-61149639	-0.0371489302190452	0.541595098939276	0.945314623291942
MR-PCA	tyrosine	HMDB0000158	1,7-dimethylurate	HMDB0011103	bioa_021	GCST90199756	16:71153235-72438683	-0.269771143572515	0.197107876737913	0.171109582339169
MR-PCA	phenylalanine	HMDB0000159	glycerol 3-phosphate	HMDB0000126	bioa_016	M15365	1:94441240-94941240	-0.0802273193350475	0.508177561926311	0.874557179422102
MR-PCA	phenylalanine	HMDB0000159	glycerol 3-phosphate	HMDB0000126	bioa_016	M15365	3:186202917-186702917	-0.794436935475449	0.334772045870744	0.0176410006781138
MR-PCA	phenylalanine	HMDB0000159	glycerol 3-phosphate	HMDB0000126	bioa_016	M15365	4:155231289-155731289	-0.0620816466654169	0.399752241475385	0.876584571943106
MR-PCA	phenylalanine	HMDB0000159	glycerol 3-phosphate	HMDB0000126	bioa_016	M15365	4:186893802-187393802	-0.0734330433803036	0.214117572108999	0.731631079263491
MR-PCA	phenylalanine	HMDB0000159	glycerol 3-phosphate	HMDB0000126	bioa_016	M15365	5:176539719-177067143	0.608645494220157	0.324104997567681	0.0603911655082352
MR-PCA	phenylalanine	HMDB0000159	glycerol 3-phosphate	HMDB0000126	bioa_016	M15365	6:52381188-52881188	-0.4686565641319	0.491829983755029	0.340649216597659
MR-PCA	phenylalanine	HMDB0000159	glycerol 3-phosphate	HMDB0000126	bioa_016	M15365	11:57020509-57520509	0.912987370793567	0.464803046008523	0.0495016088093113
MR-PCA	phenylalanine	HMDB0000159	glycerol 3-phosphate	HMDB0000126	bioa_016	M15365	12:103007876-103562619	-0.0574344388052469	0.205670303562976	0.780049219228198
MR-PCA	phenylalanine	HMDB0000159	glycerol 3-phosphate	HMDB0000126	bioa_016	M15365	14:55086875-55586875	0.0354204057959526	0.501674756926107	0.943712670987673
MR-PCA	phenylalanine	HMDB0000159	glycerol 3-phosphate	HMDB0000126	bioa_016	M15365	19:45142254-45642254	-0.290386635496752	0.456432229129633	0.524639717500236
MR-PCA	pyruvate	HMDB0000243	1-(1-enyl-stearoyl)-2-arachidonoyl-gpe (p-18:0/20:4)*	HMDB0005779	met-d-Pyruvate	GCST90200058	1:25486369-25986369	-0.488410143420628	0.534042169876604	0.360426071846129
MR-PCA	pyruvate	HMDB0000243	1-(1-enyl-stearoyl)-2-arachidonoyl-gpe (p-18:0/20:4)*	HMDB0005779	met-d-Pyruvate	GCST90200058	1:154991807-156271079	0.204203839962385	0.283885572224295	0.471945359454
MR-PCA	pyruvate	HMDB0000243	1-(1-enyl-stearoyl)-2-arachidonoyl-gpe (p-18:0/20:4)*	HMDB0005779	met-d-Pyruvate	GCST90200058	1:207429229-207929229	0.2797292981671	0.498111200406022	0.574402196076042
MR-PCA	pyruvate	HMDB0000243	1-(1-enyl-stearoyl)-2-arachidonoyl-gpe (p-18:0/20:4)*	HMDB0005779	met-d-Pyruvate	GCST90200058	2:27480940-28253616	-1.29080630165012	0.426205692669073	0.0024569024360433
MR-PCA	pyruvate	HMDB0000243	1-(1-enyl-stearoyl)-2-arachidonoyl-gpe (p-18:0/20:4)*	HMDB0005779	met-d-Pyruvate	GCST90200058	2:60468043-60968043	0.318645371985341	0.36792782526677	0.386460538710509
MR-PCA	pyruvate	HMDB0000243	1-(1-enyl-stearoyl)-2-arachidonoyl-gpe (p-18:0/20:4)*	HMDB0005779	met-d-Pyruvate	GCST90200058	2:173097338-173854224	0.164809381654606	0.204566806207687	0.42044430852595
MR-PCA	pyruvate	HMDB0000243	1-(1-enyl-stearoyl)-2-arachidonoyl-gpe (p-18:0/20:4)*	HMDB0005779	met-d-Pyruvate	GCST90200058	3:56611222-57111222	0.245549486959644	0.375799090428113	0.51349438911833
MR-PCA	pyruvate	HMDB0000243	1-(1-enyl-stearoyl)-2-arachidonoyl-gpe (p-18:0/20:4)*	HMDB0005779	met-d-Pyruvate	GCST90200058	5:35956855-36456855	0.27339547639454	0.388150694222568	0.481212373572324
MR-PCA	pyruvate	HMDB0000243	1-(1-enyl-stearoyl)-2-arachidonoyl-gpe (p-18:0/20:4)*	HMDB0005779	met-d-Pyruvate	GCST90200058	5:131157493-131957429	-0.251177683125369	0.41951818592815	0.549353648372982
MR-PCA	pyruvate	HMDB0000243	1-(1-enyl-stearoyl)-2-arachidonoyl-gpe (p-18:0/20:4)*	HMDB0005779	met-d-Pyruvate	GCST90200058	7:50177982-50677982	0.0044553865580074	0.401543473422841	0.99114713239958
MR-PCA	pyruvate	HMDB0000243	1-(1-enyl-stearoyl)-2-arachidonoyl-gpe (p-18:0/20:4)*	HMDB0005779	met-d-Pyruvate	GCST90200058	8:106322270-106822270	-0.0717654899749822	0.46168244004162	0.876471768667314
MR-PCA	pyruvate	HMDB0000243	1-(1-enyl-stearoyl)-2-arachidonoyl-gpe (p-18:0/20:4)*	HMDB0005779	met-d-Pyruvate	GCST90200058	9:135611502-136391870	-0.177585123144502	0.22022135672874	0.420015856170786
MR-PCA	pyruvate	HMDB0000243	1-(1-enyl-stearoyl)-2-arachidonoyl-gpe (p-18:0/20:4)*	HMDB0005779	met-d-Pyruvate	GCST90200058	10:2869150-3388009	-0.0293293523987402	0.171554651434807	0.864253525705892
MR-PCA	pyruvate	HMDB0000243	1-(1-enyl-stearoyl)-2-arachidonoyl-gpe (p-18:0/20:4)*	HMDB0005779	met-d-Pyruvate	GCST90200058	11:56961646-57461646	0.30807083623393	0.425100465077643	0.468635331263782
MR-PCA	pyruvate	HMDB0000243	1-(1-enyl-stearoyl)-2-arachidonoyl-gpe (p-18:0/20:4)*	HMDB0005779	met-d-Pyruvate	GCST90200058	12:48145900-49077761	-0.335283570319605	0.152278424813184	0.027680861714966
MR-PCA	pyruvate	HMDB0000243	1-(1-enyl-stearoyl)-2-arachidonoyl-gpe (p-18:0/20:4)*	HMDB0005779	met-d-Pyruvate	GCST90200058	16:69379588-70929689	0.141874698143985	0.26837569736005	0.597053734304636
MR-PCA	pyruvate	HMDB0000243	1-(1-enyl-stearoyl)-2-arachidonoyl-gpe (p-18:0/20:4)*	HMDB0005779	met-d-Pyruvate	GCST90200058	16:70994871-71494871	0.788407084955036	0.427781473500916	0.0653270209307603
MR-PCA	pyruvate	HMDB0000243	1-(1-enyl-stearoyl)-2-arachidonoyl-gpe (p-18:0/20:4)*	HMDB0005779	met-d-Pyruvate	GCST90200058	16:87636490-88136490	-0.981709442305718	0.397981947033176	0.0136357497073963
MR-PCA	pyruvate	HMDB0000243	1-(1-enyl-stearoyl)-2-arachidonoyl-gpe (p-18:0/20:4)*	HMDB0005779	met-d-Pyruvate	GCST90200058	18:43532791-44032791	0.5483049138625	0.389420923963469	0.159130877674688
MR-PCA	pyruvate	HMDB0000243	1-(1-enyl-stearoyl)-2-arachidonoyl-gpe (p-18:0/20:4)*	HMDB0005779	met-d-Pyruvate	GCST90200058	21:45449580-45972811	0.366165853056129	0.260749017164736	0.160234091073474
MR-PCA	cysteinylglycine	HMDB0000078	aspartate	HMDB0000191	GCST90200364	bioa_004	16:15885043-16385043	0.0730255404149211	0.0578616308630875	0.206922902983008
MR-PCA	cysteinylglycine	HMDB0000078	aspartate	HMDB0000191	GCST90200364	bioa_004	16:89076223-90262231	0.0057424560616915	0.0333933253255253	0.863465683668386
MR-PCA	paraxanthine	HMDB0001860	pyruvate	HMDB0000243	GCST90199654	GCST90200430	19:41091229-41591229	0.164425882128247	0.0911487851882787	0.0712425323105892
MR-PCA	kynurenine	HMDB0000684	methionine	HMDB0000696	bioa_027	GCST90200391	1:241473615-241973615	-0.108690951797824	0.204452028730694	0.594988653277723
MR-PCA	kynurenine	HMDB0000684	methionine	HMDB0000696	bioa_027	GCST90200391	5:176563404-177063404	-0.367416798984415	0.309948326571867	0.235854164498397
MR-PCA	kynurenine	HMDB0000684	methionine	HMDB0000696	bioa_027	GCST90200391	8:39556267-40056267	-0.106420475678098	0.165366967754965	0.519872916303523
MR-PCA	kynurenine	HMDB0000684	methionine	HMDB0000696	bioa_027	GCST90200391	12:111634608-113433486	-0.436657392170238	0.18658500366621	0.0192703272391621
MR-PCA	kynurenine	HMDB0000684	methionine	HMDB0000696	bioa_027	GCST90200391	16:87568569-88128476	0.100970554195826	0.0802982658804453	0.208592988124392
MR-PCA	dimethylglycine	HMDB0000092	thyroxine	HMDB0000248	GCST90200424	GCST90200293	5:78080227-78832833	0.0563266339060934	0.042314906421974	0.183146297406313
MR-PCA	dimethylglycine	HMDB0000092	thyroxine	HMDB0000248	GCST90200424	GCST90200293	10:103976834-104737382	-0.104656696867404	0.111788090938649	0.349167063636242
MR-PCA	dimethylglycine	HMDB0000092	thyroxine	HMDB0000248	GCST90200424	GCST90200293	15:76242337-76742337	-0.0953830154704494	0.114177047288973	0.403494944541658
MR-PCA	myo-inositol	HMDB0000211	docosahexaenoate (dha; 22:6n3)	HMDB0002183	GCST90200401	GCST90199651	16:24676314-25176314	-0.0244635895963162	0.0966313894818306	0.800141480265007
MR-PCA	myo-inositol	HMDB0000211	docosahexaenoate (dha; 22:6n3)	HMDB0002183	GCST90200401	GCST90199651	19:18383755-18883755	-0.253679139998124	0.125578056897587	0.0433739182941795
MR-PCA	glycine	HMDB0000123	taurine	HMDB0000251	bioa_008	GCST90200420	1:75967169-76725029	0.486316306152201	0.347589772279097	0.16178001680256
MR-PCA	glycine	HMDB0000123	taurine	HMDB0000251	bioa_008	GCST90200420	1:120004506-120504506	-0.780185675564124	0.389796272937819	0.0453362040734891
MR-PCA	glycine	HMDB0000123	taurine	HMDB0000251	bioa_008	GCST90200420	2:165258389-165758389	-0.367968230256601	0.495497412514107	0.457709403165415
MR-PCA	glycine	HMDB0000123	taurine	HMDB0000251	bioa_008	GCST90200420	2:210575251-212439946	-0.127030544404697	0.0463569124052061	0.0061388376403797
MR-PCA	glycine	HMDB0000123	taurine	HMDB0000251	bioa_008	GCST90200420	3:125660381-126160381	0.185536955915249	0.194140358839385	0.339231592886307
MR-PCA	glycine	HMDB0000123	taurine	HMDB0000251	bioa_008	GCST90200420	5:89976061-90476061	-0.171759030142442	0.530222105993544	0.745985057421037
MR-PCA	glycine	HMDB0000123	taurine	HMDB0000251	bioa_008	GCST90200420	5:131494202-131994202	-0.227264217694924	0.483501539456426	0.638327689753442
MR-PCA	glycine	HMDB0000123	taurine	HMDB0000251	bioa_008	GCST90200420	6:160525578-161025578	-0.340068818011364	0.459884021207461	0.459623787202824
MR-PCA	glycine	HMDB0000123	taurine	HMDB0000251	bioa_008	GCST90200420	7:55797215-56297215	-0.594171369642089	0.302824409671635	0.0497509984710194
MR-PCA	glycine	HMDB0000123	taurine	HMDB0000251	bioa_008	GCST90200420	8:8933358-9433358	0.122384830050924	0.266453398373955	0.64601124526805
MR-PCA	glycine	HMDB0000123	taurine	HMDB0000251	bioa_008	GCST90200420	8:126232077-126732077	-0.62912125959394	0.309996334161521	0.0424127396619954
MR-PCA	glycine	HMDB0000123	taurine	HMDB0000251	bioa_008	GCST90200420	9:5720079-6894932	0.0318101588261132	0.176077158993884	0.856634193168183
MR-PCA	glycine	HMDB0000123	taurine	HMDB0000251	bioa_008	GCST90200420	10:64798306-65575478	-0.35560695233184	0.441477008181305	0.420534835772148
MR-PCA	glycine	HMDB0000123	taurine	HMDB0000251	bioa_008	GCST90200420	12:46859387-47359387	0.306395715022609	0.381413867670829	0.421792335838733
MR-PCA	glycine	HMDB0000123	taurine	HMDB0000251	bioa_008	GCST90200420	12:56611458-57111458	0.787669102222173	0.490506388258524	0.108311612716417
MR-PCA	glycine	HMDB0000123	taurine	HMDB0000251	bioa_008	GCST90200420	15:58217095-58717095	0.752090978118067	0.421038999646053	0.0740549198779896
MR-PCA	glycine	HMDB0000123	taurine	HMDB0000251	bioa_008	GCST90200420	16:80861176-81361176	0.128672787797125	0.22541262532279	0.568113384550223
MR-PCA	glycine	HMDB0000123	taurine	HMDB0000251	bioa_008	GCST90200420	17:45188952-45974996	0.307284704160568	0.460487324233293	0.504578428508208
MR-PCA	glycine	HMDB0000123	taurine	HMDB0000251	bioa_008	GCST90200420	19:17984588-18484588	-0.911699935524718	0.451350302100488	0.043389747999686
MR-PCA	acetate	HMDB0000042	uridine	HMDB0000296	met-d-Acetate	GCST90200407	2:27480940-27980940	-0.898516896648488	0.479358995700452	0.0608734761126426
MR-PCA	acetate	HMDB0000042	uridine	HMDB0000296	met-d-Acetate	GCST90200407	2:136358646-136858646	-0.61640415848402	0.566554401157405	0.27660058536249
MR-PCA	acetate	HMDB0000042	uridine	HMDB0000296	met-d-Acetate	GCST90200407	9:4513491-5013491	-0.320053152409158	0.278403757077736	0.250308372122669
MR-PCA	acetate	HMDB0000042	uridine	HMDB0000296	met-d-Acetate	GCST90200407	12:111634608-112523499	0.122515187375327	0.433285676273582	0.777362005067139
MR-PCA	acetate	HMDB0000042	uridine	HMDB0000296	met-d-Acetate	GCST90200407	12:112590766-113090766	0.476336545104289	0.499239913252284	0.340021120089525
MR-PCA	acetate	HMDB0000042	uridine	HMDB0000296	met-d-Acetate	GCST90200407	15:43683941-44183941	-0.187501963478782	0.576429734239266	0.744967985282714
MR-PCA	acetate	HMDB0000042	uridine	HMDB0000296	met-d-Acetate	GCST90200407	20:23910811-24695002	0.142768188558824	0.280719690559212	0.611047229290025
MR-PCA	acetate	HMDB0000042	uridine	HMDB0000296	met-d-Acetate	GCST90200407	20:24698737-26432690	0.423941736460327	0.209538008974226	0.0430503496052211
MR-PCA	acetate	HMDB0000042	uridine	HMDB0000296	met-d-Acetate	GCST90200407	20:32973832-34017690	0.165287371394383	0.481272457187433	0.731268786624441
MR-PCA	trans-urocanate	HMDB0000301	cortisol	HMDB0000063	GCST90200416	M01712	8:17963874-18463874	0.170215668055619	0.138698392123237	0.219733880392811
MR-PCA	trans-urocanate	HMDB0000301	cortisol	HMDB0000063	GCST90200416	M01712	12:96124750-96624750	-0.0167375592326356	0.0552103021153007	0.76176787498279
MR-PCA	2-aminobutyrate	HMDB0000452	5-acetylamino-6-formylamino-3-methyluracil	HMDB0011105	GCST90200305	GCST90200680	2:64970910-65470910	-0.034370032268236	0.0866547999471383	0.691639143787361
MR-PCA	2-aminobutyrate	HMDB0000452	5-acetylamino-6-formylamino-3-methyluracil	HMDB0011105	GCST90200305	GCST90200680	4:88993818-89493818	-0.116664257714307	0.117969415429711	0.32269422375236
MR-PCA	bilirubin (z,z)	HMDB0000054	urate	HMDB0000289	M27716	M01604	2:234140469-234918570	-0.0082129558645138	0.0365398173551804	0.822160310793297
MR-PCA	trans-urocanate	HMDB0000301	4-hydroxy-2-oxoglutaric acid	HMDB0002070	GCST90200416	GCST90199897	8:17963874-18463874	0.0308628299232094	0.0936130911942931	0.741638005437811
MR-PCA	trans-urocanate	HMDB0000301	4-hydroxy-2-oxoglutaric acid	HMDB0002070	GCST90200416	GCST90199897	12:96124750-96624750	-0.0761202839052513	0.0554284959856505	0.16965725047075
MR-PCA	trans-urocanate	HMDB0000301	4-hydroxy-2-oxoglutaric acid	HMDB0002070	GCST90200416	GCST90199897	19:51269710-51769710	0.0004254578886404	0.0689732311556868	0.995078320644496
MR-PCA	cysteinylglycine	HMDB0000078	cortisone	HMDB0002802	GCST90200364	GCST90200360	16:15885043-16385043	-0.0287211702271847	0.0917559666213102	0.754267805986582
MR-PCA	cysteinylglycine	HMDB0000078	cortisone	HMDB0002802	GCST90200364	GCST90200360	16:89076223-90262231	-0.0629521373560834	0.0650782644964291	0.333379246533558
MR-PCA	cysteinylglycine	HMDB0000078	cortisone	HMDB0002802	GCST90200364	GCST90200360	19:52317323-52817323	0.235482023482969	0.105951946051351	0.0262470981215062
MR-PCA	serine	HMDB0000187	tyrosine	HMDB0000158	M32315	bioa_021	1:119966025-120466025	0.0381115030133143	0.0252856891815273	0.131750155459621
MR-PCA	serine	HMDB0000187	tyrosine	HMDB0000158	M32315	bioa_021	2:211323559-211823559	-0.149811838278308	0.0343555717123077	1.29690201571553e-05
MR-PCA	serine	HMDB0000187	tyrosine	HMDB0000158	M32315	bioa_021	7:55822010-56322010	-0.0279884655296085	0.0386583045927064	0.469068069490071
MR-PCA	4-methyl-2-oxopentanoate	HMDB0000695	tryptophan	HMDB0000929	M22116	GCST90200441	4:88976422-89476422	-0.28512491883993	0.126476356987808	0.0241726952384473
MR-PCA	4-methyl-2-oxopentanoate	HMDB0000695	tryptophan	HMDB0000929	M22116	GCST90200441	13:48209901-48709901	-0.0568490590107372	0.176672263155332	0.747621690347423
MR-PCA	eicosapentaenoate (epa; 20:5n3)	HMDB0001999	uridine	HMDB0000296	M18467	GCST90200407	11:61330635-61830635	0.156482523888194	0.0926314332963173	0.0911614496422166
MR-PCA	valine	HMDB0000883	n-stearoyl-sphingosine (d18:1/18:0)*	HMDB0004950	met-d-Val	GCST90200341	2:27480940-28253616	0.399266993704701	0.356803327381302	0.263135272291129
MR-PCA	valine	HMDB0000883	n-stearoyl-sphingosine (d18:1/18:0)*	HMDB0004950	met-d-Val	GCST90200341	2:64975088-65475088	-0.344110423557281	0.253355110093494	0.174395831998336
MR-PCA	valine	HMDB0000883	n-stearoyl-sphingosine (d18:1/18:0)*	HMDB0004950	met-d-Val	GCST90200341	2:165251927-165751927	0.804954575345885	0.407261627698378	0.048097628934364
MR-PCA	valine	HMDB0000883	n-stearoyl-sphingosine (d18:1/18:0)*	HMDB0004950	met-d-Val	GCST90200341	3:135701113-136578270	0.728143325117831	0.407567067806644	0.0740085107444949
MR-PCA	valine	HMDB0000883	n-stearoyl-sphingosine (d18:1/18:0)*	HMDB0004950	met-d-Val	GCST90200341	4:86953335-87453335	-0.0449486711206555	0.354101876746644	0.898990169658884
MR-PCA	valine	HMDB0000883	n-stearoyl-sphingosine (d18:1/18:0)*	HMDB0004950	met-d-Val	GCST90200341	4:87663610-88163610	0.360380691945841	0.390724401257436	0.356351325563402
MR-PCA	valine	HMDB0000883	n-stearoyl-sphingosine (d18:1/18:0)*	HMDB0004950	met-d-Val	GCST90200341	4:88882515-89510546	0.0367435176275967	0.124576608705398	0.76803424086848
MR-PCA	valine	HMDB0000883	n-stearoyl-sphingosine (d18:1/18:0)*	HMDB0004950	met-d-Val	GCST90200341	5:55564890-56064890	0.411755411969478	0.32068764451683	0.199150164385402
MR-PCA	valine	HMDB0000883	n-stearoyl-sphingosine (d18:1/18:0)*	HMDB0004950	met-d-Val	GCST90200341	6:108910874-109410874	-0.726984114193271	0.471162772980075	0.122841098400152
MR-PCA	valine	HMDB0000883	n-stearoyl-sphingosine (d18:1/18:0)*	HMDB0004950	met-d-Val	GCST90200341	12:56199875-57115338	0.0826052435347886	0.282462039024262	0.769944694244668
MR-PCA	valine	HMDB0000883	n-stearoyl-sphingosine (d18:1/18:0)*	HMDB0004950	met-d-Val	GCST90200341	12:122278263-122778263	-0.126317511232108	0.45278662710382	0.780261702150636
MR-PCA	valine	HMDB0000883	n-stearoyl-sphingosine (d18:1/18:0)*	HMDB0004950	met-d-Val	GCST90200341	14:102468052-102968052	0.334908131597443	0.597692160729279	0.57525062218753
MR-PCA	valine	HMDB0000883	n-stearoyl-sphingosine (d18:1/18:0)*	HMDB0004950	met-d-Val	GCST90200341	16:69315747-70918195	-0.119526774849739	0.231265041370668	0.605268606712084
MR-PCA	valine	HMDB0000883	n-stearoyl-sphingosine (d18:1/18:0)*	HMDB0004950	met-d-Val	GCST90200341	17:6935779-7435779	0.458926850164959	0.242152800617682	0.0580665323012685
MR-PCA	valine	HMDB0000883	n-stearoyl-sphingosine (d18:1/18:0)*	HMDB0004950	met-d-Val	GCST90200341	17:79384062-79884062	0.319975243542379	0.439878789584373	0.466970635335516
MR-PCA	valine	HMDB0000883	n-stearoyl-sphingosine (d18:1/18:0)*	HMDB0004950	met-d-Val	GCST90200341	19:49050431-49611255	-0.290000304145706	0.22878988672989	0.204962315505626
MR-PCA	stearoyl sphingomyelin (d18:1/18:0)	HMDB0001348	cysteine	HMDB0000574	GCST90200335	GCST90200439	8:113373776-113873776	-0.210937615219162	0.111520315466422	0.0585612922078327
MR-PCA	stearoyl sphingomyelin (d18:1/18:0)	HMDB0001348	cysteine	HMDB0000574	GCST90200335	GCST90200439	11:61368608-61868608	-0.0954017541558192	0.122288306281488	0.435309653905861
MR-PCA	stearoyl sphingomyelin (d18:1/18:0)	HMDB0001348	cysteine	HMDB0000574	GCST90200335	GCST90200439	14:63982386-64482386	-0.0425094528870294	0.102077068961836	0.67708463563713
MR-PCA	stearoyl sphingomyelin (d18:1/18:0)	HMDB0001348	cysteine	HMDB0000574	GCST90200335	GCST90200439	19:8013648-8513648	0.0491093357428365	0.0567811316432845	0.387100106439822
MR-PCA	stearoyl sphingomyelin (d18:1/18:0)	HMDB0001348	cysteine	HMDB0000574	GCST90200335	GCST90200439	19:45165640-45665640	-0.030001222188783	0.0896701665719652	0.737947168396622
MR-PCA	arginine	HMDB0000517	lactate	HMDB0000190	GCST90200372	met-d-Lactate	6:131644358-132148208	-0.0256782147509821	0.0252322821961944	0.308833336811586
MR-PCA	arginine	HMDB0000517	lactate	HMDB0000190	GCST90200372	met-d-Lactate	10:99896895-100396895	0.0259134716700239	0.0308706544061695	0.401233174866572
MR-PCA	ornithine	HMDB0000214	stearoyl sphingomyelin (d18:1/18:0)	HMDB0001348	bioa_014	GCST90200335	2:219037276-219805573	-0.470766247034733	0.266083695983285	0.0768536254509687
MR-PCA	ornithine	HMDB0000214	stearoyl sphingomyelin (d18:1/18:0)	HMDB0001348	bioa_014	GCST90200335	4:144415809-145209327	-0.309967726561292	0.289914177732445	0.284992786381051
MR-PCA	ornithine	HMDB0000214	stearoyl sphingomyelin (d18:1/18:0)	HMDB0001348	bioa_014	GCST90200335	6:131638147-132138147	0.174153074692735	0.236420078049091	0.461350080944184
MR-PCA	ornithine	HMDB0000214	stearoyl sphingomyelin (d18:1/18:0)	HMDB0001348	bioa_014	GCST90200335	10:97138162-97638162	-0.282512309724661	0.286115403981475	0.323443227717571
MR-PCA	ornithine	HMDB0000214	stearoyl sphingomyelin (d18:1/18:0)	HMDB0001348	bioa_014	GCST90200335	12:46964292-47464292	-0.358044882261222	0.21112488501576	0.0899064437540318
MR-PCA	ornithine	HMDB0000214	stearoyl sphingomyelin (d18:1/18:0)	HMDB0001348	bioa_014	GCST90200335	12:132819894-133319894	-0.247147932611873	0.297522387849348	0.406150561801294
MR-PCA	ornithine	HMDB0000214	stearoyl sphingomyelin (d18:1/18:0)	HMDB0001348	bioa_014	GCST90200335	19:12789284-13289284	-0.137872992704741	0.257304642790973	0.592072162290321
MR-PCA	2-aminobutyrate	HMDB0000452	3-methyl-2-oxobutyrate	HMDB0000019	M32348	GCST90199677	2:64958074-65458074	0.0447354911664399	0.0960259578393673	0.641309464046876
MR-PCA	2-aminobutyrate	HMDB0000452	3-methyl-2-oxobutyrate	HMDB0000019	M32348	GCST90199677	4:88993818-89493818	-0.562702413931615	0.131368046250124	1.84055537234076e-05
MR-PCA	alanine	HMDB0000161	glycine	HMDB0000123	met-d-Ala	met-d-Gly	1:206970800-207470800	-0.110576878086353	0.0906360859327247	0.222461306196262
MR-PCA	alanine	HMDB0000161	glycine	HMDB0000123	met-d-Ala	met-d-Gly	2:27480940-28253616	-0.307948559746831	0.0793616547880074	0.0001043194298656
MR-PCA	alanine	HMDB0000161	glycine	HMDB0000123	met-d-Ala	met-d-Gly	2:64970910-65916674	0.0621340927332948	0.0651642437311952	0.340336902375455
MR-PCA	alanine	HMDB0000161	glycine	HMDB0000123	met-d-Ala	met-d-Gly	2:211290507-211790507	-12.0335268519013	0.122646577219207	0.0
MR-PCA	alanine	HMDB0000161	glycine	HMDB0000123	met-d-Ala	met-d-Gly	3:122879946-123379946	0.0608705013110708	0.115864205067191	0.599332459525786
MR-PCA	alanine	HMDB0000161	glycine	HMDB0000123	met-d-Ala	met-d-Gly	3:159754026-160551365	0.430320644221088	0.1000344456001	1.6947380346687e-05
MR-PCA	alanine	HMDB0000161	glycine	HMDB0000123	met-d-Ala	met-d-Gly	4:88958565-89458565	0.219869974683051	0.0983364263657166	0.0253586161682901
MR-PCA	alanine	HMDB0000161	glycine	HMDB0000123	met-d-Ala	met-d-Gly	5:35692098-36469710	0.0985677815629885	0.100464609407805	0.326533843747444
MR-PCA	alanine	HMDB0000161	glycine	HMDB0000123	met-d-Ala	met-d-Gly	6:20453952-20953952	0.48154354953558	0.112427613627672	1.84271632427568e-05
MR-PCA	alanine	HMDB0000161	glycine	HMDB0000123	met-d-Ala	met-d-Gly	7:94972201-95472201	0.334508135356888	0.0970805115443213	0.0005696297059442
MR-PCA	alanine	HMDB0000161	glycine	HMDB0000123	met-d-Ala	met-d-Gly	8:17128898-17669461	0.462305769014	0.0790311441685998	4.92562134251156e-09
MR-PCA	alanine	HMDB0000161	glycine	HMDB0000123	met-d-Ala	met-d-Gly	8:49725746-50225746	0.0233370041240946	0.142941537235202	0.870311695568256
MR-PCA	alanine	HMDB0000161	glycine	HMDB0000123	met-d-Ala	met-d-Gly	8:117935733-118435733	0.0675309249643987	0.112223123087045	0.547336642878482
MR-PCA	alanine	HMDB0000161	glycine	HMDB0000123	met-d-Ala	met-d-Gly	8:145497920-145997920	-0.213825981873346	0.130438308752294	0.101153249961899
MR-PCA	alanine	HMDB0000161	glycine	HMDB0000123	met-d-Ala	met-d-Gly	9:4033137-4533137	0.142957564380473	0.104691353079031	0.172091387703608
MR-PCA	alanine	HMDB0000161	glycine	HMDB0000123	met-d-Ala	met-d-Gly	11:8005408-8505408	0.455648581220662	0.080424426424686	1.46553976930404e-08
MR-PCA	alanine	HMDB0000161	glycine	HMDB0000123	met-d-Ala	met-d-Gly	11:18148958-18648958	0.244458296903289	0.120525346043867	0.0425324000473222
MR-PCA	alanine	HMDB0000161	glycine	HMDB0000123	met-d-Ala	met-d-Gly	12:4040249-4540249	0.138194758451586	0.0852650208825727	0.105067552019721
MR-PCA	alanine	HMDB0000161	glycine	HMDB0000123	met-d-Ala	met-d-Gly	12:45894827-46394827	0.457713770691117	0.103491870180526	9.74738407749495e-06
MR-PCA	alanine	HMDB0000161	glycine	HMDB0000123	met-d-Ala	met-d-Gly	12:46544011-47796599	0.645772809614446	0.058090934327222	1.04183907525035e-28
MR-PCA	alanine	HMDB0000161	glycine	HMDB0000123	met-d-Ala	met-d-Gly	12:56109642-56609642	0.221755726379208	0.0954931296177485	0.0202212780735202
MR-PCA	alanine	HMDB0000161	glycine	HMDB0000123	met-d-Ala	met-d-Gly	12:56610577-57110577	0.585877080508151	0.0612647785263472	1.14355595509153e-21
MR-PCA	alanine	HMDB0000161	glycine	HMDB0000123	met-d-Ala	met-d-Gly	12:59740767-60240767	0.346301975114492	0.0961306034846512	0.0003152789601765
MR-PCA	alanine	HMDB0000161	glycine	HMDB0000123	met-d-Ala	met-d-Gly	12:122367989-122867989	-0.130268852152183	0.117988253272167	0.269557033786155
MR-PCA	alanine	HMDB0000161	glycine	HMDB0000123	met-d-Ala	met-d-Gly	12:132815816-133315816	0.179473026013506	0.127127367028311	0.158021348133823
MR-PCA	alanine	HMDB0000161	glycine	HMDB0000123	met-d-Ala	met-d-Gly	15:60633281-61133281	0.368893106086152	0.118445641157401	0.0018428777154991
MR-PCA	alanine	HMDB0000161	glycine	HMDB0000123	met-d-Ala	met-d-Gly	16:68054392-68554392	0.102505797818972	0.122859293538312	0.404092283984769
MR-PCA	alanine	HMDB0000161	glycine	HMDB0000123	met-d-Ala	met-d-Gly	16:70994871-71494871	0.156092768317655	0.0904086806845776	0.0842531629447747
MR-PCA	alanine	HMDB0000161	glycine	HMDB0000123	met-d-Ala	met-d-Gly	17:79391534-79891534	0.0615089731917102	0.118265658651467	0.6029997471735
MR-PCA	alanine	HMDB0000161	glycine	HMDB0000123	met-d-Ala	met-d-Gly	21:32796216-33296216	0.558116067591985	0.144507647466982	0.0001123748697761
MR-PCA	alanine	HMDB0000161	glycine	HMDB0000123	met-d-Ala	met-d-Gly	22:18934095-19434095	0.0645733190894681	0.13014817063793	0.619786935583797
MR-PCA	creatinine	HMDB0000562	asparagine	HMDB0000168	met-d-Creatinine	GCST90200452	1:62775942-63275942	-0.0941402066410995	0.412899369881304	0.81964784033488
MR-PCA	creatinine	HMDB0000562	asparagine	HMDB0000168	met-d-Creatinine	GCST90200452	1:78344069-78844069	-0.853362399935343	0.488944522755336	0.0809299846387303
MR-PCA	creatinine	HMDB0000562	asparagine	HMDB0000168	met-d-Creatinine	GCST90200452	1:113008681-113508681	0.52565831688176	0.334268493659313	0.115820004880489
MR-PCA	creatinine	HMDB0000562	asparagine	HMDB0000168	met-d-Creatinine	GCST90200452	1:150079982-151190625	-0.269824062700622	0.347378914750957	0.437310543921996
MR-PCA	creatinine	HMDB0000562	asparagine	HMDB0000168	met-d-Creatinine	GCST90200452	1:243202864-243702864	-0.738394940255015	0.657488219208838	0.261414453929954
MR-PCA	creatinine	HMDB0000562	asparagine	HMDB0000168	met-d-Creatinine	GCST90200452	2:15538692-16038692	-0.0087606123564315	0.369307441868971	0.981074570832246
MR-PCA	creatinine	HMDB0000562	asparagine	HMDB0000168	met-d-Creatinine	GCST90200452	2:18426203-18926203	0.0260975015955965	0.39124366346594	0.946817381879675
MR-PCA	creatinine	HMDB0000562	asparagine	HMDB0000168	met-d-Creatinine	GCST90200452	2:73303397-74097901	-0.0360140728256955	0.504564377326875	0.943098059266161
MR-PCA	creatinine	HMDB0000562	asparagine	HMDB0000168	met-d-Creatinine	GCST90200452	2:121056440-121556440	-0.0331457226200181	0.299366772246369	0.911838826579294
MR-PCA	creatinine	HMDB0000562	asparagine	HMDB0000168	met-d-Creatinine	GCST90200452	2:148593372-149093372	0.249434480023586	0.567620050682775	0.660343354641195
MR-PCA	creatinine	HMDB0000562	asparagine	HMDB0000168	met-d-Creatinine	GCST90200452	2:176734544-177234544	0.458264615233008	0.371723543603268	0.217646545670509
MR-PCA	creatinine	HMDB0000562	asparagine	HMDB0000168	met-d-Creatinine	GCST90200452	2:211293055-211793055	-1.32291375764354	0.315109142950414	2.68959967288005e-05
MR-PCA	creatinine	HMDB0000562	asparagine	HMDB0000168	met-d-Creatinine	GCST90200452	2:217394852-217894852	0.0082458647612893	0.371551327435438	0.982293945262723
MR-PCA	creatinine	HMDB0000562	asparagine	HMDB0000168	met-d-Creatinine	GCST90200452	2:220108198-220608198	0.402078488822043	0.433953202079559	0.354161243498674
MR-PCA	creatinine	HMDB0000562	asparagine	HMDB0000168	met-d-Creatinine	GCST90200452	3:38187471-38687471	0.315634257656763	0.388440491522327	0.416465866848079
MR-PCA	creatinine	HMDB0000562	asparagine	HMDB0000168	met-d-Creatinine	GCST90200452	3:141462708-141962708	0.335553702523159	0.420981153398343	0.425407268191949
MR-PCA	creatinine	HMDB0000562	asparagine	HMDB0000168	met-d-Creatinine	GCST90200452	3:185024780-185524780	-0.0888925681931519	0.482158027308123	0.853727932883008
MR-PCA	creatinine	HMDB0000562	asparagine	HMDB0000168	met-d-Creatinine	GCST90200452	4:76880934-77664144	0.119853492712657	0.236460687685013	0.61225000126747
MR-PCA	creatinine	HMDB0000562	asparagine	HMDB0000168	met-d-Creatinine	GCST90200452	4:103323863-104102802	-0.82497178936552	0.472807859576999	0.0810135621765466
MR-PCA	creatinine	HMDB0000562	asparagine	HMDB0000168	met-d-Creatinine	GCST90200452	5:39144851-39644851	0.122189747883243	0.381874825132311	0.748988571070946
MR-PCA	creatinine	HMDB0000562	asparagine	HMDB0000168	met-d-Creatinine	GCST90200452	5:53045546-53835870	0.243168220489534	0.268726753578801	0.365523530341616
MR-PCA	creatinine	HMDB0000562	asparagine	HMDB0000168	met-d-Creatinine	GCST90200452	5:176565124-177065124	-0.485148574579998	0.333164558988967	0.1453420314358
MR-PCA	creatinine	HMDB0000562	asparagine	HMDB0000168	met-d-Creatinine	GCST90200452	6:43556335-44056335	-0.238918709827357	0.309467233623701	0.44009527871551
MR-PCA	creatinine	HMDB0000562	asparagine	HMDB0000168	met-d-Creatinine	GCST90200452	6:108750742-109250742	-0.813807985632112	0.372067330633308	0.0287235497905033
MR-PCA	creatinine	HMDB0000562	asparagine	HMDB0000168	met-d-Creatinine	GCST90200452	6:133547208-134047208	0.0987417873154839	0.37689265558682	0.793329805450079
MR-PCA	creatinine	HMDB0000562	asparagine	HMDB0000168	met-d-Creatinine	GCST90200452	6:160418389-160927934	-0.0474637048838539	0.269579898100069	0.860242527230979
MR-PCA	creatinine	HMDB0000562	asparagine	HMDB0000168	met-d-Creatinine	GCST90200452	7:1036567-1536567	-0.0585440769927535	0.292442447833151	0.841331925249706
MR-PCA	creatinine	HMDB0000562	asparagine	HMDB0000168	met-d-Creatinine	GCST90200452	7:25488956-25988956	-0.30842306086706	0.417999537254574	0.460602548979481
MR-PCA	creatinine	HMDB0000562	asparagine	HMDB0000168	met-d-Creatinine	GCST90200452	7:76984640-77791673	-0.760224754480227	0.489843175222266	0.12066801380114
MR-PCA	creatinine	HMDB0000562	asparagine	HMDB0000168	met-d-Creatinine	GCST90200452	7:128492221-128992221	0.72652963761564	0.410558914532173	0.0767919382123404
MR-PCA	creatinine	HMDB0000562	asparagine	HMDB0000168	met-d-Creatinine	GCST90200452	7:151165041-151665041	0.604151057223283	0.287369698720581	0.0355228192250552
MR-PCA	creatinine	HMDB0000562	asparagine	HMDB0000168	met-d-Creatinine	GCST90200452	8:8031142-9250941	0.587410741858052	0.396649662453231	0.138624987737588
MR-PCA	creatinine	HMDB0000562	asparagine	HMDB0000168	met-d-Creatinine	GCST90200452	8:9759952-10530228	0.397592569708165	0.491666032184923	0.418708499971596
MR-PCA	creatinine	HMDB0000562	asparagine	HMDB0000168	met-d-Creatinine	GCST90200452	8:10561829-11945872	-0.316713538752548	0.426992457548362	0.458250338934126
MR-PCA	creatinine	HMDB0000562	asparagine	HMDB0000168	met-d-Creatinine	GCST90200452	8:19609539-20109539	-0.340268585880346	0.405176171010262	0.401018267142851
MR-PCA	creatinine	HMDB0000562	asparagine	HMDB0000168	met-d-Creatinine	GCST90200452	8:23527006-24027006	-0.0022718085006641	0.426251188927676	0.995747501958438
MR-PCA	creatinine	HMDB0000562	asparagine	HMDB0000168	met-d-Creatinine	GCST90200452	8:30157389-30657389	0.306249762762919	0.372028016404154	0.410399924194538
MR-PCA	creatinine	HMDB0000562	asparagine	HMDB0000168	met-d-Creatinine	GCST90200452	8:144768354-145268354	0.303680787853933	0.414088760904785	0.463332035695684
MR-PCA	creatinine	HMDB0000562	asparagine	HMDB0000168	met-d-Creatinine	GCST90200452	9:71184707-71684707	0.0055370208124064	0.414772006670764	0.989348914266121
MR-PCA	creatinine	HMDB0000562	asparagine	HMDB0000168	met-d-Creatinine	GCST90200452	10:52398454-52898454	0.705757376212193	0.410240169035685	0.0853685292426183
MR-PCA	creatinine	HMDB0000562	asparagine	HMDB0000168	met-d-Creatinine	GCST90200452	11:1928330-2428330	0.0003271522436922	0.340451362682705	0.999233283479776
MR-PCA	creatinine	HMDB0000562	asparagine	HMDB0000168	met-d-Creatinine	GCST90200452	11:2548804-3048804	-0.441489199323555	0.261728588955854	0.091637835596557
MR-PCA	creatinine	HMDB0000562	asparagine	HMDB0000168	met-d-Creatinine	GCST90200452	11:30504837-31294673	-0.505175090162985	0.238914018373697	0.0344756566824377
MR-PCA	creatinine	HMDB0000562	asparagine	HMDB0000168	met-d-Creatinine	GCST90200452	11:116373213-117240760	0.684224078039268	0.325013310129746	0.0352722806095219
MR-PCA	creatinine	HMDB0000562	asparagine	HMDB0000168	met-d-Creatinine	GCST90200452	12:15092463-15592463	0.242579204100149	0.407709682835888	0.551856680883471
MR-PCA	creatinine	HMDB0000562	asparagine	HMDB0000168	met-d-Creatinine	GCST90200452	15:41118334-41871842	-0.275542920962588	0.486515261683052	0.571148888680283
MR-PCA	creatinine	HMDB0000562	asparagine	HMDB0000168	met-d-Creatinine	GCST90200452	15:45400360-46179051	0.029719695602135	0.277466446541119	0.914700957671273
MR-PCA	creatinine	HMDB0000562	asparagine	HMDB0000168	met-d-Creatinine	GCST90200452	15:53700578-54200578	0.568518829315202	0.460955420742941	0.217445646834642
MR-PCA	creatinine	HMDB0000562	asparagine	HMDB0000168	met-d-Creatinine	GCST90200452	15:76097375-76597375	0.0845324954520445	0.418461064554527	0.839910446247345
MR-PCA	creatinine	HMDB0000562	asparagine	HMDB0000168	met-d-Creatinine	GCST90200452	16:20142332-21335139	0.124368784747088	0.231660371404867	0.591365522311783
MR-PCA	creatinine	HMDB0000562	asparagine	HMDB0000168	met-d-Creatinine	GCST90200452	16:89453424-89953424	0.0558287168675222	0.456978216203331	0.90276492534737
MR-PCA	creatinine	HMDB0000562	asparagine	HMDB0000168	met-d-Creatinine	GCST90200452	17:19176536-19724875	0.296157298677367	0.30793092943578	0.33616748626255
MR-PCA	creatinine	HMDB0000562	asparagine	HMDB0000168	met-d-Creatinine	GCST90200452	17:37200083-37954217	0.0155854755211837	0.38064690067975	0.967339976902658
MR-PCA	creatinine	HMDB0000562	asparagine	HMDB0000168	met-d-Creatinine	GCST90200452	17:58690466-59700441	0.0459589280968764	0.310322639446838	0.882263480200542
MR-PCA	creatinine	HMDB0000562	asparagine	HMDB0000168	met-d-Creatinine	GCST90200452	18:76910235-77410235	-0.30820295733313	0.347182627247624	0.374688292472257
MR-PCA	creatinine	HMDB0000562	asparagine	HMDB0000168	met-d-Creatinine	GCST90200452	19:32940263-33709298	-0.183567926700131	0.350300528534668	0.600257791766225
MR-PCA	creatinine	HMDB0000562	asparagine	HMDB0000168	met-d-Creatinine	GCST90200452	19:45162079-45662079	-1.09725342304261	0.399470453947282	0.0060185340958308
MR-PCA	creatinine	HMDB0000562	asparagine	HMDB0000168	met-d-Creatinine	GCST90200452	20:32653904-33537782	-0.26545768351922	0.456039669996375	0.560503768337888
MR-PCA	creatinine	HMDB0000562	asparagine	HMDB0000168	met-d-Creatinine	GCST90200452	22:38345240-38845240	-0.934541538304289	0.512478169452267	0.0682165968129711
MR-PCA	leucine	HMDB0000687	theobromine	HMDB0002825	met-d-Leu	GCST90199644	2:27480940-28253616	-0.371946290335778	0.371141987276938	0.31626289308329
MR-PCA	leucine	HMDB0000687	theobromine	HMDB0002825	met-d-Leu	GCST90199644	2:64975088-65475088	0.004604865492158	0.411712588147549	0.991076118185384
MR-PCA	leucine	HMDB0000687	theobromine	HMDB0002825	met-d-Leu	GCST90199644	2:165251927-165751927	0.742250681317982	0.437181138079667	0.0895435530854304
MR-PCA	leucine	HMDB0000687	theobromine	HMDB0002825	met-d-Leu	GCST90199644	4:86953335-87453335	0.254566461670427	0.365420860861374	0.486028676399529
MR-PCA	leucine	HMDB0000687	theobromine	HMDB0002825	met-d-Leu	GCST90199644	4:87663610-88163610	0.0439029816843027	0.397112186630353	0.911968746405951
MR-PCA	leucine	HMDB0000687	theobromine	HMDB0002825	met-d-Leu	GCST90199644	4:88670985-89475171	0.196966943452505	0.132322902800275	0.136610513538212
MR-PCA	leucine	HMDB0000687	theobromine	HMDB0002825	met-d-Leu	GCST90199644	8:76204025-76704025	0.149448277155203	0.407347142177559	0.713707143057339
MR-PCA	leucine	HMDB0000687	theobromine	HMDB0002825	met-d-Leu	GCST90199644	12:56220625-57115338	0.180104423243874	0.285665060156725	0.528384439547104
MR-PCA	leucine	HMDB0000687	theobromine	HMDB0002825	met-d-Leu	GCST90199644	16:69315747-70908300	0.24262297938346	0.229046154078092	0.28947432939297
MR-PCA	leucine	HMDB0000687	theobromine	HMDB0002825	met-d-Leu	GCST90199644	16:71899923-72399923	-0.118001470125176	0.339944066676786	0.728500979373548
MR-PCA	leucine	HMDB0000687	theobromine	HMDB0002825	met-d-Leu	GCST90199644	17:6935779-7435779	0.398819614196657	0.310365037723416	0.198791675220005
MR-PCA	leucine	HMDB0000687	theobromine	HMDB0002825	met-d-Leu	GCST90199644	19:49054215-49554215	0.121654419790589	0.311350704318679	0.695995968793025
MR-PCA	tryptophan	HMDB0000929	tryptophan	HMDB0000929	GCST90200441	bioa_020	6:111301079-112053797	0.599710218647111	0.0616290531696154	2.22470195549591e-22
MR-PCA	3-methyl-2-oxobutyrate	HMDB0000019	2-oxoarginine*	HMDB0004225	GCST90199677	GCST90199903	4:88953670-89453670	-0.0760037960418062	0.0885247704152877	0.390583506805713
MR-PCA	trans-urocanate	HMDB0000301	valine	HMDB0000883	GCST90200416	M01649	8:17963874-18463874	-0.172462424464949	0.138577015412227	0.213306764198923
MR-PCA	trans-urocanate	HMDB0000301	valine	HMDB0000883	GCST90200416	M01649	12:96124750-96624750	-0.0972557306943482	0.055158933277917	0.0778682935235474
MR-PCA	acetylphosphate	HMDB0001494	alanine	HMDB0000161	M15488	M32339	1:109564880-110064880	0.222344936488418	0.143523827898603	0.1213372958448
MR-PCA	acetylphosphate	HMDB0001494	alanine	HMDB0000161	M15488	M32339	6:96128415-96628415	-0.164490337563151	0.258700372989053	0.52488501573405
MR-PCA	mannose	HMDB0000169	5-oxoproline	HMDB0000267	M00584	M01494	2:27182547-28770083	0.117757391549933	0.0565676638738711	0.0373690959448741
MR-PCA	pantothenate	HMDB0000210	docosahexaenoate (dha; 22:6n3)	HMDB0002183	M01508	M19323	2:27200724-27700724	0.109773690727807	0.171212455611591	0.521422101758064
MR-PCA	hypoxanthine	HMDB0000157	choline	HMDB0000097	M03127	M15506	6:16038192-16538192	-0.0609380212003924	0.113331614215237	0.590786541765255
MR-PCA	adenosine	HMDB0000050	ornithine	HMDB0000214	M00555	GCST90200404	1:109564880-110064880	0.0943640119297125	0.146186047309963	0.51859914840345
MR-PCA	adenosine	HMDB0000050	ornithine	HMDB0000214	M00555	GCST90200404	6:96128415-96628415	-0.2749601633355	0.177065611654063	0.120453807928398
MR-PCA	n-acetyl-aspartyl-glutamate (naag)	HMDB0001067	glycohyocholate	HMDB0000138	GCST90200684	GCST90199935	11:45663099-50986366	-0.0130332676413841	0.0235625291366801	0.58017073683903
MR-PCA	n-acetyl-aspartyl-glutamate (naag)	HMDB0001067	glycohyocholate	HMDB0000138	GCST90200684	GCST90199935	11:54602007-58367668	0.0312485527125249	0.0362474830896987	0.38863860079725
MR-PCA	mannose	HMDB0000169	2-oxoarginine*	HMDB0004225	M00584	GCST90199903	2:27182547-28770083	0.0850734291115126	0.060816940440854	0.161859685325715
MR-PCA	dehydroepiandrosterone sulfate (dhea-s)	HMDB0001032	cystathionine	HMDB0000099	GCST90199673	GCST90200383	5:77737524-78237524	-0.143324936818723	0.0913487002942086	0.116650933516818
MR-PCA	dehydroepiandrosterone sulfate (dhea-s)	HMDB0001032	cystathionine	HMDB0000099	GCST90199673	GCST90200383	7:98825038-100067196	0.0800590256119446	0.0795215305147821	0.31405054689649
MR-PCA	dehydroepiandrosterone sulfate (dhea-s)	HMDB0001032	cystathionine	HMDB0000099	GCST90199673	GCST90200383	13:22064146-22564146	0.0523301064851609	0.0809324015418539	0.517897131992529
MR-PCA	dehydroepiandrosterone sulfate (dhea-s)	HMDB0001032	cystathionine	HMDB0000099	GCST90199673	GCST90200383	16:81331584-81831584	0.0008433505503697	0.0926505252597743	0.99273736344681
MR-PCA	asparagine	HMDB0000168	tyrosine	HMDB0000158	M34283	met-d-Tyr	11:61916235-62416235	0.0512220722187235	0.0372140287959978	0.168692149173542
MR-PCA	asparagine	HMDB0000168	tyrosine	HMDB0000158	M34283	met-d-Tyr	14:104016664-104812812	-0.0453897254885352	0.0209068790261971	0.0299279505598751
MR-PCA	methionine	HMDB0000696	spermidine	HMDB0001257	bioa_013	GCST90200423	5:89993899-90493899	-0.0287060050055865	0.242142255432971	0.905631747184225
MR-PCA	methionine	HMDB0000696	spermidine	HMDB0001257	bioa_013	GCST90200423	12:46900176-47464292	-0.0133189992191788	0.210420977426492	0.949530070432655
MR-PCA	methionine	HMDB0000696	spermidine	HMDB0001257	bioa_013	GCST90200423	12:56615040-57115040	-0.0962310374798925	0.339725951976927	0.776976941071478
MR-PCA	cortisol	HMDB0000063	5-acetylamino-6-formylamino-3-methyluracil	HMDB0011105	GCST90200378	GCST90200680	14:94554700-95054700	-0.0773560584033655	0.100211155665811	0.440155527297992
MR-PCA	glutamate	HMDB0000148	alpha-ketoglutaramate*	HMDB0001552	bioa_007	GCST90199885	12:121174861-121674861	-0.289020134503756	0.264847679072339	0.275154413594589
MR-PCA	1-stearoyl-2-oleoyl-gps (18:0/18:1)	HMDB0010163	hydroxy-n6,n6,n6-trimethyllysine*	HMDB01422	GCST90199652	GCST90200240	3:56598999-57098999	-0.0601221774075004	0.10041820885047	0.54936102993125
MR-PCA	kynurenine	HMDB0000684	threonine	HMDB0000167	GCST90199636	GCST90200432	1:241463402-241963402	-0.0712574702042786	0.0743369932683865	0.337773658740333
MR-PCA	kynurenine	HMDB0000684	threonine	HMDB0000167	GCST90199636	GCST90200432	8:39554593-40054593	0.0302776610058085	0.109534902683106	0.78222533443123
MR-PCA	kynurenine	HMDB0000684	threonine	HMDB0000167	GCST90199636	GCST90200432	12:111809557-113090766	-0.204128398238113	0.132391199641829	0.123108162937856
MR-PCA	kynurenine	HMDB0000684	threonine	HMDB0000167	GCST90199636	GCST90200432	16:87568373-88128072	0.005802775379281	0.0700850192266154	0.934013566771798
MR-PCA	spermidine	HMDB0001257	4-methyl-2-oxopentanoate	HMDB0000695	bioa_033	M22116	1:247760300-248289451	0.0226275446904092	0.0874991548859476	0.795941561784875
MR-PCA	1-(1-enyl-stearoyl)-2-arachidonoyl-gpe (p-18:0/20:4)*	HMDB0005779	glycerol 3-phosphate	HMDB0000126	GCST90200058	GCST90199638	11:61307803-62000560	-0.0877155261264939	0.055966623469388	0.117048604805824
MR-PCA	1-(1-enyl-stearoyl)-2-arachidonoyl-gpe (p-18:0/20:4)*	HMDB0005779	glycerol 3-phosphate	HMDB0000126	GCST90200058	GCST90199638	19:45162079-45662079	-0.0860030998737035	0.0858955899600893	0.316705168950065
MR-PCA	1-(1-enyl-stearoyl)-2-arachidonoyl-gpe (p-18:0/20:4)*	HMDB0005779	glycerol 3-phosphate	HMDB0000126	GCST90200058	GCST90199638	19:55491205-55991205	-0.138857758545939	0.0855908573630164	0.104729850874522
MR-PCA	alpha-tocopherol	HMDB0001893	myo-inositol	HMDB0000211	GCST90200302	M19934	1:62651807-63403953	0.212001959500135	0.183697039660012	0.248465408373302
MR-PCA	decanoylcarnitine (c10)	HMDB0000651	decanoylcarnitine (c10)	HMDB0000651	GCST90199722	M33941	1:75544097-76764092	0.811393333248569	0.0556413747157234	3.6269168447898296e-48
MR-PCA	decanoylcarnitine (c10)	HMDB0000651	decanoylcarnitine (c10)	HMDB0000651	GCST90199722	M33941	4:159109555-159879814	0.902029000380267	0.107202225498943	3.95332473166187e-17
MR-PCA	3-hydroxybutyrate (bhba)	HMDB0000011	glutamine	HMDB0000641	met-d-bOHbutyrate	GCST90200419	1:230050269-230550269	0.39278179727124	0.345247049532774	0.255252755708215
MR-PCA	3-hydroxybutyrate (bhba)	HMDB0000011	glutamine	HMDB0000641	met-d-bOHbutyrate	GCST90200419	5:41452897-42471829	0.338547512630017	0.371401858140987	0.362011114209016
MR-PCA	3-hydroxybutyrate (bhba)	HMDB0000011	glutamine	HMDB0000641	met-d-bOHbutyrate	GCST90200419	8:8059014-8559014	-0.273784142915493	0.55195055359796	0.619873104693623
MR-PCA	3-hydroxybutyrate (bhba)	HMDB0000011	glutamine	HMDB0000641	met-d-bOHbutyrate	GCST90200419	8:8580720-9433358	0.046223475575248	0.346022633361585	0.893730649924521
MR-PCA	3-hydroxybutyrate (bhba)	HMDB0000011	glutamine	HMDB0000641	met-d-bOHbutyrate	GCST90200419	8:9546321-10530228	-0.553451253051018	0.442515386276778	0.211046210851833
MR-PCA	3-hydroxybutyrate (bhba)	HMDB0000011	glutamine	HMDB0000641	met-d-bOHbutyrate	GCST90200419	8:10591858-11909109	-0.283293401570624	0.416103875431543	0.495983019127325
MR-PCA	3-hydroxybutyrate (bhba)	HMDB0000011	glutamine	HMDB0000641	met-d-bOHbutyrate	GCST90200419	9:107339744-107915739	0.340453607766452	0.305799493186219	0.265569733739947
MR-PCA	3-hydroxybutyrate (bhba)	HMDB0000011	glutamine	HMDB0000641	met-d-bOHbutyrate	GCST90200419	10:113694271-114194271	-0.300014473201773	0.294291838467304	0.307991542201102
MR-PCA	3-hydroxybutyrate (bhba)	HMDB0000011	glutamine	HMDB0000641	met-d-bOHbutyrate	GCST90200419	11:116451535-117240760	0.517986890946559	0.446681906474409	0.246198431017693
MR-PCA	3-hydroxybutyrate (bhba)	HMDB0000011	glutamine	HMDB0000641	met-d-bOHbutyrate	GCST90200419	12:122375755-122875755	0.603256897056502	0.493271611116198	0.221340633288535
MR-PCA	3-hydroxybutyrate (bhba)	HMDB0000011	glutamine	HMDB0000641	met-d-bOHbutyrate	GCST90200419	14:94393207-95094947	0.0275446216078779	0.233806655862603	0.906218682093774
MR-PCA	3-hydroxybutyrate (bhba)	HMDB0000011	glutamine	HMDB0000641	met-d-bOHbutyrate	GCST90200419	15:58430643-58980498	0.0519823197616392	0.316808408009819	0.869667181679665
MR-PCA	3-hydroxybutyrate (bhba)	HMDB0000011	glutamine	HMDB0000641	met-d-bOHbutyrate	GCST90200419	16:71899923-73042963	-0.392460509785678	0.323697829387963	0.225348354219431
MR-PCA	3-hydroxybutyrate (bhba)	HMDB0000011	glutamine	HMDB0000641	met-d-bOHbutyrate	GCST90200419	17:6935779-7435779	-0.38919758138864	0.314386819473384	0.215731748765231
MR-PCA	3-hydroxybutyrate (bhba)	HMDB0000011	glutamine	HMDB0000641	met-d-bOHbutyrate	GCST90200419	19:45161941-45661941	0.398495533090957	0.319907273347191	0.212889429439059
MR-PCA	2-aminobutyrate	HMDB0000452	kynurenine	HMDB0000684	GCST90200305	bioa_027	2:64970910-65470910	-0.0628422271343891	0.0455521469664083	0.167720082333049
MR-PCA	2-aminobutyrate	HMDB0000452	kynurenine	HMDB0000684	GCST90200305	bioa_027	4:88993818-89493818	0.0925875064146488	0.0586749528262738	0.114571753712214
MR-PCA	5-acetylamino-6-formylamino-3-methyluracil	HMDB0011105	creatine	HMDB0000064	GCST90200680	GCST90200323	8:17743764-18765840	-0.0039134304030719	0.0243911994407313	0.872531047362404
MR-PCA	beta-citrylglutamate	HMDB0241915	4-hydroxy-2-oxoglutaric acid	HMDB0002070	GCST90199911	GCST90199897	3:183486882-183986882	0.0565243356509615	0.103907653613411	0.586450929441549
MR-PCA	beta-citrylglutamate	HMDB0241915	4-hydroxy-2-oxoglutaric acid	HMDB0002070	GCST90199911	GCST90199897	11:88203934-92094388	0.0214321093170187	0.0258094926496018	0.406314710525568
MR-PCA	cholesterol	HMDB0000067	ornithine	HMDB0000214	M00063	GCST90200404	1:109571511-110071511	-0.205376962880104	0.151974076088591	0.17656902663173
MR-PCA	urate	HMDB0000289	alpha-aminoadipic acid	HMDB0000510	GCST90200307	bioa_025	4:9672167-10439135	0.0862324925613335	0.0442892703232201	0.0515312611158188
MR-PCA	urate	HMDB0000289	alpha-aminoadipic acid	HMDB0000510	GCST90200307	bioa_025	4:88802323-89302323	0.0299397411032538	0.0827058399004506	0.717349978867547
MR-PCA	urate	HMDB0000289	alpha-aminoadipic acid	HMDB0000510	GCST90200307	bioa_025	11:64114866-64614866	0.0113756299782312	0.100064862709396	0.909489436249761
MR-PCA	urate	HMDB0000289	alpha-aminoadipic acid	HMDB0000510	GCST90200307	bioa_025	12:114208961-114708961	-0.171961185212238	0.0990915621747571	0.0826741095827411
MR-PCA	sarcosine	HMDB0000271	betaine	HMDB0000043	bioa_031	M03141	6:42690673-43190673	-0.710410701555119	0.233750643670618	0.002372216548351
MR-PCA	sarcosine	HMDB0000271	betaine	HMDB0000043	bioa_031	M03141	9:136282183-136851769	0.117859319036944	0.109263643579257	0.280735253166495
MR-PCA	alpha-tocopherol	HMDB0001893	acetone	HMDB0001659	GCST90200302	met-d-Acetone	1:62651807-63403953	0.0263352367933749	0.0356009528833311	0.459461387517483
MR-PCA	n-formylanthranilic acid	HMDB0004089	taurocholate	HMDB0000036	GCST90199960	GCST90200333	2:143548189-144048189	-0.0962901051785274	0.103614455989868	0.352727678822607
MR-PCA	n-formylanthranilic acid	HMDB0004089	taurocholate	HMDB0000036	GCST90199960	GCST90200333	17:75643177-76448530	0.0074599904976093	0.0322716689791878	0.817188782761264
MR-PCA	betaine	HMDB0000043	beta-citrylglutamate	HMDB0241915	M03141	GCST90199911	2:211337631-211837631	-0.0480538655964446	0.0908241612786885	0.59674523220138
MR-PCA	betaine	HMDB0000043	beta-citrylglutamate	HMDB0241915	M03141	GCST90199911	5:78095798-78666416	-0.0207207689056577	0.0879576773396601	0.813761247655196
MR-PCA	betaine	HMDB0000043	beta-citrylglutamate	HMDB0241915	M03141	GCST90199911	12:30349-530349	0.197719494250507	0.146993177883619	0.178595204290591
MR-PCA	glutamine	HMDB0000641	1-stearoyl-2-oleoyl-gps (18:0/18:1)	HMDB0010163	bioa_006	GCST90199652	2:27200724-28253174	-0.241056851476993	0.279897795639791	0.38911044983727
MR-PCA	glutamine	HMDB0000641	1-stearoyl-2-oleoyl-gps (18:0/18:1)	HMDB0010163	bioa_006	GCST90199652	2:191299636-192089976	-0.133937657251829	0.319683420482903	0.675238298468435
MR-PCA	glutamine	HMDB0000641	1-stearoyl-2-oleoyl-gps (18:0/18:1)	HMDB0010163	bioa_006	GCST90199652	6:20469561-20969561	1.0133941623994	0.541156261495496	0.0611172709849253
MR-PCA	glutamine	HMDB0000641	1-stearoyl-2-oleoyl-gps (18:0/18:1)	HMDB0010163	bioa_006	GCST90199652	7:72732874-73232874	-0.0887001976735509	0.412698901112316	0.82982411866209
MR-PCA	glutamine	HMDB0000641	1-stearoyl-2-oleoyl-gps (18:0/18:1)	HMDB0010163	bioa_006	GCST90199652	8:134082558-134582558	0.27212132260804	0.379002068428351	0.472760804975988
MR-PCA	glutamine	HMDB0000641	1-stearoyl-2-oleoyl-gps (18:0/18:1)	HMDB0010163	bioa_006	GCST90199652	9:4032942-4532942	-1.05722531134518	0.417577222193913	0.0113476139608159
MR-PCA	glutamine	HMDB0000641	1-stearoyl-2-oleoyl-gps (18:0/18:1)	HMDB0010163	bioa_006	GCST90199652	10:64798306-65565800	0.612084842474845	0.61523403960092	0.319793997757785
MR-PCA	glutamine	HMDB0000641	1-stearoyl-2-oleoyl-gps (18:0/18:1)	HMDB0010163	bioa_006	GCST90199652	10:99109412-99609412	-0.198492712494998	0.243933159084154	0.415806731051654
MR-PCA	glutamine	HMDB0000641	1-stearoyl-2-oleoyl-gps (18:0/18:1)	HMDB0010163	bioa_006	GCST90199652	12:46679007-47711183	0.146952446480917	0.229307700302573	0.521618424610422
MR-PCA	glutamine	HMDB0000641	1-stearoyl-2-oleoyl-gps (18:0/18:1)	HMDB0010163	bioa_006	GCST90199652	12:56615040-57375879	-0.033352585497881	0.094220777491352	0.723351368815624
MR-PCA	glutamine	HMDB0000641	1-stearoyl-2-oleoyl-gps (18:0/18:1)	HMDB0010163	bioa_006	GCST90199652	12:59344212-60165849	0.497555074154698	0.32647490877056	0.127503115566403
MR-PCA	glutamine	HMDB0000641	1-stearoyl-2-oleoyl-gps (18:0/18:1)	HMDB0010163	bioa_006	GCST90199652	14:100594368-101094368	-0.941841930083967	0.440377225887419	0.0324586555738448
MR-PCA	glutamine	HMDB0000641	1-stearoyl-2-oleoyl-gps (18:0/18:1)	HMDB0010163	bioa_006	GCST90199652	15:58477325-58977325	-0.145664181975356	0.388966242177474	0.708039385966431
MR-PCA	glycine	HMDB0000123	taurocholate	HMDB0000036	bioa_008	GCST90200333	1:75967169-76725029	-0.130961837021415	0.358139918998652	0.714609640753524
MR-PCA	glycine	HMDB0000123	taurocholate	HMDB0000036	bioa_008	GCST90200333	1:120004506-120504506	-0.625768961452699	0.401527953389542	0.119122055943917
MR-PCA	glycine	HMDB0000123	taurocholate	HMDB0000036	bioa_008	GCST90200333	2:165258389-165758389	-0.279965879961653	0.510519399680278	0.58342125515888
MR-PCA	glycine	HMDB0000123	taurocholate	HMDB0000036	bioa_008	GCST90200333	2:210575251-212439946	-0.0884915292265202	0.0477878351776637	0.0640605116659396
MR-PCA	glycine	HMDB0000123	taurocholate	HMDB0000036	bioa_008	GCST90200333	3:125660381-126160381	-0.143532768175663	0.200015562751594	0.472999022853882
MR-PCA	glycine	HMDB0000123	taurocholate	HMDB0000036	bioa_008	GCST90200333	5:89976061-90476061	0.157166507908547	0.546299313431999	0.773581721422747
MR-PCA	glycine	HMDB0000123	taurocholate	HMDB0000036	bioa_008	GCST90200333	5:131494202-131994202	-0.151136955065644	0.498110892235286	0.761569579223754
MR-PCA	glycine	HMDB0000123	taurocholate	HMDB0000036	bioa_008	GCST90200333	6:160525578-161025578	-0.395674343667315	0.473741929571568	0.403599068316729
MR-PCA	glycine	HMDB0000123	taurocholate	HMDB0000036	bioa_008	GCST90200333	7:55797215-56297215	-0.121040803351551	0.312012406045273	0.698063494363025
MR-PCA	glycine	HMDB0000123	taurocholate	HMDB0000036	bioa_008	GCST90200333	8:8933358-9433358	0.288999729977923	0.274468759157289	0.292367498794078
MR-PCA	glycine	HMDB0000123	taurocholate	HMDB0000036	bioa_008	GCST90200333	8:126232077-126732077	-0.0760219361599947	0.319457728699725	0.811902953103762
MR-PCA	glycine	HMDB0000123	taurocholate	HMDB0000036	bioa_008	GCST90200333	9:5720079-6894932	0.148798254509972	0.181405605665977	0.412072640731362
MR-PCA	glycine	HMDB0000123	taurocholate	HMDB0000036	bioa_008	GCST90200333	10:64798306-65575478	-0.839131584550145	0.454818406346383	0.0650402173351138
MR-PCA	glycine	HMDB0000123	taurocholate	HMDB0000036	bioa_008	GCST90200333	12:46859387-47359387	-0.328652583559292	0.392970832101351	0.402970300152808
MR-PCA	glycine	HMDB0000123	taurocholate	HMDB0000036	bioa_008	GCST90200333	12:56611458-57111458	0.443149302431358	0.505397304387749	0.38057706414053
MR-PCA	glycine	HMDB0000123	taurocholate	HMDB0000036	bioa_008	GCST90200333	15:58217095-58717095	0.284066098496736	0.433799636690992	0.512575606414156
MR-PCA	glycine	HMDB0000123	taurocholate	HMDB0000036	bioa_008	GCST90200333	16:80861176-81361176	-0.0463476822192112	0.232230801533625	0.841812240559447
MR-PCA	glycine	HMDB0000123	taurocholate	HMDB0000036	bioa_008	GCST90200333	17:45188952-45974996	-0.0245499053958633	0.474448007634468	0.958732563566896
MR-PCA	glycine	HMDB0000123	taurocholate	HMDB0000036	bioa_008	GCST90200333	19:17984588-18484588	-0.544700239935226	0.465059825266547	0.241499236316912
MR-PCA	tyrosine	HMDB0000158	tryptophan	HMDB0000929	GCST90200427	bioa_020	6:111308006-112158646	0.587792138586637	0.0566691886127051	3.3130787809293803e-25
MR-PCA	n-acetyl-aspartyl-glutamate (naag)	HMDB0001067	glucose	HMDB0000122	GCST90200684	M20489	11:45663099-50986366	0.0272618340581081	0.0243975205396599	0.263822553757163
MR-PCA	n-acetyl-aspartyl-glutamate (naag)	HMDB0001067	glucose	HMDB0000122	GCST90200684	M20489	11:54602007-58367668	0.0411134231109948	0.0388311812113826	0.289702974739045
MR-PCA	4-acetamidobutanoate	HMDB0003681	cortisone	HMDB0002802	GCST90200311	M01769	8:18005709-18505709	-0.0225768340820267	0.0709532716688477	0.750338545347919
MR-PCA	tyrosine	HMDB0000158	7-methylxanthine	HMDB0001991	GCST90200427	M34390	6:111308006-112158646	-0.0828004076901012	0.134838886909268	0.539169598787573
MR-PCA	n6,n6,n6-trimethyllysine	HMDB0001325	glycerol 3-phosphate	HMDB0000126	GCST90200344	GCST90199638	11:64586385-65555309	0.054174041869936	0.0658566192135762	0.41073215666512
MR-PCA	n6,n6,n6-trimethyllysine	HMDB0001325	glycerol 3-phosphate	HMDB0000126	GCST90200344	GCST90199638	16:67497306-67997306	-0.0967354876218655	0.137334001886342	0.481195417080793
MR-PCA	n-stearoyl-sphingosine (d18:1/18:0)*	HMDB0004950	acetoacetate	HMDB0000060	GCST90200341	met-d-Acetoacetate	10:64645010-65401382	0.0513736564869151	0.035764608470487	0.150877636765737
MR-PCA	n-stearoyl-sphingosine (d18:1/18:0)*	HMDB0004950	acetoacetate	HMDB0000060	GCST90200341	met-d-Acetoacetate	14:63982220-64482220	0.0835749220209779	0.036889447916612	0.0234788940687897
MR-PCA	n-stearoyl-sphingosine (d18:1/18:0)*	HMDB0004950	acetoacetate	HMDB0000060	GCST90200341	met-d-Acetoacetate	18:55052269-55552269	0.0631426919795433	0.0238725937319696	0.008169413743917
MR-PCA	n-stearoyl-sphingosine (d18:1/18:0)*	HMDB0004950	acetoacetate	HMDB0000060	GCST90200341	met-d-Acetoacetate	19:8013648-8513648	-0.0092977689005662	0.0174397461551448	0.593938948399047
MR-PCA	2-aminobutyrate	HMDB0000452	5-methylthioadenosine (mta)	HMDB0001173	GCST90200305	GCST90200359	2:64970910-65470910	0.157007647682111	0.0833633710076135	0.0596444345647129
MR-PCA	2-aminobutyrate	HMDB0000452	5-methylthioadenosine (mta)	HMDB0001173	GCST90200305	GCST90200359	4:88993818-89493818	0.115956815042792	0.113497030592821	0.30693584727845
MR-PCA	alpha-aminoadipic acid	HMDB0000510	histidine	HMDB0000177	bioa_025	met-d-His	3:2996317-3496317	-0.0202838945103705	0.0287137020638943	0.479927829177091
MR-PCA	alpha-aminoadipic acid	HMDB0000510	histidine	HMDB0000177	bioa_025	met-d-His	5:36380209-36880209	0.0146811092160622	0.0282226990898902	0.602932552712749
MR-PCA	valine	HMDB0000883	glycerol 3-phosphate	HMDB0000126	M01649	M15365	4:88976422-89476422	0.142504789715325	0.153474438429559	0.353135519463585
MR-PCA	valine	HMDB0000883	s-1-pyrroline-5-carboxylate	HMDB0001301	M01649	GCST90200381	4:88976422-89476422	-0.203170232656368	0.125006302019417	0.104102927821652
MR-PCA	gluconate	HMDB0000625	thyroxine	HMDB0000248	GCST90200373	GCST90200293	4:99521223-100894070	-0.0719759256571773	0.0545886957833356	0.187331849805937
MR-PCA	valine	HMDB0000883	lactate	HMDB0000190	bioa_022	GCST90200408	2:64958074-65458074	-0.255042669892292	0.220795941432968	0.248047108342515
MR-PCA	valine	HMDB0000883	lactate	HMDB0000190	bioa_022	GCST90200408	2:211173777-211673777	-0.188682338854343	0.445045887897897	0.671593864020293
MR-PCA	valine	HMDB0000883	lactate	HMDB0000190	bioa_022	GCST90200408	4:88972827-89472827	-0.129186719798436	0.147837430814877	0.382203701601472
MR-PCA	valine	HMDB0000883	lactate	HMDB0000190	bioa_022	GCST90200408	11:116381707-116882500	-0.0521861750833518	0.32710262555375	0.873242911279199
MR-PCA	valine	HMDB0000883	lactate	HMDB0000190	bioa_022	GCST90200408	12:56615040-57115040	-0.162992700305913	0.583845312674368	0.780113570897402
MR-PCA	valine	HMDB0000883	lactate	HMDB0000190	bioa_022	GCST90200408	16:70059237-70559237	-0.251879586568098	0.327490764744752	0.441822276409841
MR-PCA	valine	HMDB0000883	lactate	HMDB0000190	bioa_022	GCST90200408	17:6883609-7383609	0.327306190713965	0.349775441891565	0.349396294703461
MR-PCA	valine	HMDB0000883	lactate	HMDB0000190	bioa_022	GCST90200408	17:40470632-40970632	-0.282819715184065	0.595458756134214	0.63481473675726
MR-PCA	valine	HMDB0000883	lactate	HMDB0000190	bioa_022	GCST90200408	19:49114511-49614511	-0.152019116863716	0.423595643587241	0.719686429820412
MR-PCA	dehydroepiandrosterone sulfate (dhea-s)	HMDB0001032	cysteine	HMDB0000574	M32425	M31453	7:98868801-99739571	-9.95773399546095e-05	0.116912758115826	0.99932042307589
MR-PCA	dehydroepiandrosterone sulfate (dhea-s)	HMDB0001032	cysteine	HMDB0000574	M32425	M31453	19:48115523-48615523	0.0998405603569722	0.1157126837525	0.388230060897338
MR-PCA	5-oxoproline	HMDB0000267	lactate	HMDB0000190	M01494	met-d-Lactate	8:144903138-145403138	-0.0093665725910628	0.0123653160956897	0.448757841506387
MR-PCA	uridine	HMDB0000296	leucine	HMDB0000687	GCST90200407	met-d-Leu	1:20666238-21166238	0.0095753801191809	0.026273918359769	0.715526250514941
MR-PCA	uridine	HMDB0000296	leucine	HMDB0000687	GCST90200407	met-d-Leu	7:47877194-48377194	-0.0053485215426626	0.0314898252720218	0.8651287352205
MR-PCA	uridine	HMDB0000296	leucine	HMDB0000687	GCST90200407	met-d-Leu	22:50686035-51186035	-0.042188894200186	0.0250577179432697	0.0922457228223003
MR-PCA	choline phosphate	HMDB0001565	hypoxanthine	HMDB0000157	GCST90200363	M03127	1:21573292-22142120	0.114376968484742	0.073482239275226	0.119583218544171
MR-PCA	choline phosphate	HMDB0001565	hypoxanthine	HMDB0000157	GCST90200363	M03127	22:24245541-24745541	-0.0579974906387694	0.162581256338412	0.721294501387631
MR-PCA	glucose	HMDB0000122	glutamine	HMDB0000641	met-d-Glucose	bioa_006	2:165251927-165751927	-0.509492845782757	0.165002837139837	0.002016561142076
MR-PCA	glucose	HMDB0000122	glutamine	HMDB0000641	met-d-Glucose	bioa_006	2:169498833-170056652	-0.0299336985336949	0.0537147654424328	0.577342064061258
MR-PCA	glucose	HMDB0000122	glutamine	HMDB0000641	met-d-Glucose	bioa_006	3:122819058-123319058	0.334709714943419	0.124217159667957	0.0070483125161469
MR-PCA	glucose	HMDB0000122	glutamine	HMDB0000641	met-d-Glucose	bioa_006	3:151951767-152451767	-0.389476687412114	0.181855704411835	0.032219257848389
MR-PCA	glucose	HMDB0000122	glutamine	HMDB0000641	met-d-Glucose	bioa_006	3:170377909-170877909	0.0632338433803003	0.110722698510148	0.567931183601735
MR-PCA	glucose	HMDB0000122	glutamine	HMDB0000641	met-d-Glucose	bioa_006	4:185468314-185968314	0.459146164906863	0.160529056542581	0.0042336594915244
MR-PCA	glucose	HMDB0000122	glutamine	HMDB0000641	met-d-Glucose	bioa_006	5:95479406-95979406	-0.384124294115057	0.223994849387915	0.0863672246282575
MR-PCA	glucose	HMDB0000122	glutamine	HMDB0000641	met-d-Glucose	bioa_006	6:7000270-7500270	-0.0059270498220662	0.152760290664383	0.969050102954388
MR-PCA	glucose	HMDB0000122	glutamine	HMDB0000641	met-d-Glucose	bioa_006	7:14801789-15301789	-0.0852425130248379	0.114277306802536	0.455711596548632
MR-PCA	glucose	HMDB0000122	glutamine	HMDB0000641	met-d-Glucose	bioa_006	7:43935955-44473721	-0.229464107766709	0.0737498884307283	0.001862136025052
MR-PCA	glucose	HMDB0000122	glutamine	HMDB0000641	met-d-Glucose	bioa_006	8:117934783-118434783	0.264541661355351	0.133042081072697	0.0467668148103115
MR-PCA	glucose	HMDB0000122	glutamine	HMDB0000641	met-d-Glucose	bioa_006	9:21884068-22384068	0.407611882368354	0.142391930366831	0.0042017373105357
MR-PCA	glucose	HMDB0000122	glutamine	HMDB0000641	met-d-Glucose	bioa_006	10:2888477-3388477	-0.116399503709076	0.108242876029191	0.2822158795876
MR-PCA	glucose	HMDB0000122	glutamine	HMDB0000641	met-d-Glucose	bioa_006	10:112762852-113262852	0.0936003941306341	0.165210143281094	0.571017537028358
MR-PCA	glucose	HMDB0000122	glutamine	HMDB0000641	met-d-Glucose	bioa_006	10:114504071-115004071	-0.184899087885629	0.15225894182304	0.224605471525517
MR-PCA	glucose	HMDB0000122	glutamine	HMDB0000641	met-d-Glucose	bioa_006	12:111682800-112523499	0.0334441510141328	0.179195594645084	0.851946905084236
MR-PCA	glucose	HMDB0000122	glutamine	HMDB0000641	met-d-Glucose	bioa_006	12:121166650-121666650	-0.0156852056143917	0.176260170503851	0.929090700402397
MR-PCA	glucose	HMDB0000122	glutamine	HMDB0000641	met-d-Glucose	bioa_006	13:28213465-28721145	-0.17592785985784	0.16058509063696	0.273278850869876
MR-PCA	glucose	HMDB0000122	glutamine	HMDB0000641	met-d-Glucose	bioa_006	17:43272775-44380160	-0.038311644126504	0.19994399721233	0.84804624026293
MR-PCA	glucose	HMDB0000122	glutamine	HMDB0000641	met-d-Glucose	bioa_006	20:22311971-22811971	0.231216725355948	0.20095712157909	0.249906129087099
MR-PCA	7-methylxanthine	HMDB0001991	3-hydroxybutyrate (bhba)	HMDB0000011	GCST90199754	met-d-bOHbutyrate	1:197801712-198301712	0.0439085727486176	0.0301107151240166	0.144775101702964
MR-PCA	7-methylxanthine	HMDB0001991	3-hydroxybutyrate (bhba)	HMDB0000011	GCST90199754	met-d-bOHbutyrate	15:74777880-75578595	0.0127248862781839	0.031171011854019	0.683106141456627
MR-PCA	tryptophan	HMDB0000929	aspartate	HMDB0000191	bioa_020	bioa_004	2:27480940-27980940	-0.245653916281061	0.178136003083581	0.167887193748583
MR-PCA	tryptophan	HMDB0000929	aspartate	HMDB0000191	bioa_020	bioa_004	4:156560755-157060755	0.0070491134017039	0.0726728062636785	0.922728020542431
MR-PCA	tryptophan	HMDB0000929	aspartate	HMDB0000191	bioa_020	bioa_004	6:111336667-112095774	0.100675138659682	0.090327682791528	0.265041314208676
MR-PCA	4-acetamidobutanoate	HMDB0003681	phosphate	HMDB0001429	GCST90200311	GCST90200393	8:18005709-18505709	0.0348133962650274	0.0579638558394692	0.548102938794223
MR-PCA	4-acetamidobutanoate	HMDB0003681	phosphate	HMDB0001429	GCST90200311	GCST90200393	22:50435332-50935332	-0.0159257555532659	0.113036528876047	0.887956569621556
MR-PCA	3-(4-hydroxyphenyl)lactate	HMDB0000755	threonine	HMDB0000167	GCST90200371	GCST90200432	6:111301079-111801079	-0.0468368449207618	0.129285079102878	0.71714600141225
MR-PCA	3-(4-hydroxyphenyl)lactate	HMDB0000755	threonine	HMDB0000167	GCST90200371	GCST90200432	17:79941425-80441425	-0.0022164060266595	0.0927665447515846	0.980938517019341
MR-PCA	orotate	HMDB0000226	alanine	HMDB0000161	GCST90200392	M32339	3:123305909-124961335	0.0744801435493998	0.0342682414782635	0.0297468291202443
MR-PCA	orotate	HMDB0000226	alanine	HMDB0000161	GCST90200392	M32339	7:32831514-33590783	-0.0915242837407607	0.0632467978980257	0.147869615385173
MR-PCA	glutamine	HMDB0000641	pyruvate	HMDB0000243	GCST90200419	M00599	12:56335248-57115338	-0.0579672748936312	0.072124557789428	0.421564104635597
MR-PCA	hypotaurine	HMDB0000965	tyrosine	HMDB0000158	GCST90200379	bioa_021	4:138793652-139293652	0.0451263062051331	0.0419450175828196	0.281996916141007
MR-PCA	glucose	HMDB0000122	arginine	HMDB0000517	M20489	M01638	2:169551488-170051488	-0.172829411588851	0.143119845112277	0.227206841919142
MR-PCA	pantothenate	HMDB0000210	glycerol 3-phosphate	HMDB0000126	M01508	GCST90199638	2:27200724-27700724	0.121904121368876	0.155172657567621	0.432100045696728
MR-PCA	glutamine	HMDB0000641	glycochenodeoxycholate	HMDB0000637	GCST90200419	M32346	12:56335248-57115338	-0.0793825358246928	0.0750291666921801	0.29004524965493
MR-PCA	lactate	HMDB0000190	histidine	HMDB0000177	met-d-Lactate	M00059	2:27348097-28101918	-1.18803110455234	0.600702659089794	0.0479585286525806
MR-PCA	lactate	HMDB0000190	histidine	HMDB0000177	met-d-Lactate	M00059	6:135171067-135671067	-0.486981518393961	0.443393721138215	0.272071351482868
MR-PCA	lactate	HMDB0000190	histidine	HMDB0000177	met-d-Lactate	M00059	8:106333124-106833124	-0.0499164233456435	0.600851607098633	0.933791009530488
MR-PCA	lactate	HMDB0000190	histidine	HMDB0000177	met-d-Lactate	M00059	9:4513176-5186407	-0.0416381701811944	0.347338059018905	0.904579841632699
MR-PCA	lactate	HMDB0000190	histidine	HMDB0000177	met-d-Lactate	M00059	10:2727379-3389269	-0.295840890681993	0.278225957204928	0.287640661547616
MR-PCA	lactate	HMDB0000190	histidine	HMDB0000177	met-d-Lactate	M00059	11:118839742-119339742	0.240636652777814	0.528890011864775	0.649120532543381
MR-PCA	lactate	HMDB0000190	histidine	HMDB0000177	met-d-Lactate	M00059	12:111162908-111662908	-0.0602457865915749	0.570404225231446	0.915884283792106
MR-PCA	lactate	HMDB0000190	histidine	HMDB0000177	met-d-Lactate	M00059	12:111682800-113133476	-0.0532450189117344	0.396408588142382	0.893150701047813
MR-PCA	5-oxoproline	HMDB0000267	biliverdin	HMDB0001008	GCST90200280	M02137	8:144861615-145802337	0.0356577417071238	0.0421597566127668	0.397677300947872
MR-PCA	5-oxoproline	HMDB0000267	biliverdin	HMDB0001008	GCST90200280	M02137	12:56615338-57115338	-0.207030077372044	0.202817804960347	0.307364013018094
MR-PCA	isoleucine	HMDB0000172	caffeine	HMDB0001847	met-d-Ile	M00569	2:27480940-28253174	0.089895613431263	0.391020989624817	0.818169699069777
MR-PCA	isoleucine	HMDB0000172	caffeine	HMDB0001847	met-d-Ile	M00569	2:165251927-165751927	0.836780466587676	0.524529664157274	0.110645892856397
MR-PCA	isoleucine	HMDB0000172	caffeine	HMDB0001847	met-d-Ile	M00569	4:88890833-89475171	0.303932722170039	0.231542317634689	0.189302807404416
MR-PCA	isoleucine	HMDB0000172	caffeine	HMDB0001847	met-d-Ile	M00569	8:76193463-76693463	-0.269310991630651	0.580815192079693	0.642878751411462
MR-PCA	isoleucine	HMDB0000172	caffeine	HMDB0001847	met-d-Ile	M00569	12:56611458-57111458	0.850743561671992	0.49092927269223	0.0831090175834247
MR-PCA	isoleucine	HMDB0000172	caffeine	HMDB0001847	met-d-Ile	M00569	16:69865519-70914672	-0.0126975554336168	0.33348466290973	0.969627580581719
MR-PCA	isoleucine	HMDB0000172	caffeine	HMDB0001847	met-d-Ile	M00569	19:49069664-49569664	-0.156994830538168	0.458961922939023	0.732301942947021
MR-PCA	valine	HMDB0000883	adenosine 5'-monophosphate (amp)	HMDB0000045	M01649	GCST90200356	4:88976422-89476422	0.0773887909750635	0.125108867218659	0.53619862219039
MR-PCA	citrulline	HMDB0000904	mannose	HMDB0000169	M02132	GCST90200435	10:97115163-97871266	-0.17381652493894	0.122115918777966	0.154627999966599
MR-PCA	histidine	HMDB0000177	alpha-ketobutyrate	HMDB0000005	GCST90200377	GCST90200438	2:211293055-211793055	-0.169675347363139	0.11379080044936	0.135930894284508
MR-PCA	histidine	HMDB0000177	alpha-ketobutyrate	HMDB0000005	GCST90200377	GCST90200438	12:96129884-96629884	-0.122188370576379	0.0751278525767966	0.103863370821172
MR-PCA	valine	HMDB0000883	gluconate	HMDB0000625	bioa_022	GCST90200373	2:64958074-65458074	0.0445959346657	0.222325297329596	0.841020221677187
MR-PCA	valine	HMDB0000883	gluconate	HMDB0000625	bioa_022	GCST90200373	2:211173777-211673777	-0.319559910846726	0.448098836309412	0.475755392250934
MR-PCA	valine	HMDB0000883	gluconate	HMDB0000625	bioa_022	GCST90200373	4:88972827-89472827	-0.0686526198080388	0.148853188122247	0.644647750689872
MR-PCA	valine	HMDB0000883	gluconate	HMDB0000625	bioa_022	GCST90200373	11:116381707-116882500	-0.0355834220897808	0.329312180410878	0.913953040789118
MR-PCA	valine	HMDB0000883	gluconate	HMDB0000625	bioa_022	GCST90200373	12:56615040-57115040	-0.100822789660622	0.587830729713452	0.863817496642002
MR-PCA	valine	HMDB0000883	gluconate	HMDB0000625	bioa_022	GCST90200373	16:70059237-70559237	0.548093801871654	0.329694001932564	0.0964262219059521
MR-PCA	valine	HMDB0000883	gluconate	HMDB0000625	bioa_022	GCST90200373	17:6883609-7383609	-0.309551856067404	0.352175259504545	0.379416975266816
MR-PCA	valine	HMDB0000883	gluconate	HMDB0000625	bioa_022	GCST90200373	17:40470632-40970632	0.444806512708701	0.599494057996897	0.458105606695424
MR-PCA	valine	HMDB0000883	gluconate	HMDB0000625	bioa_022	GCST90200373	19:49114511-49614511	-0.0565699883816864	0.426506368728151	0.894481464672083
MR-PCA	n6,n6,n6-trimethyllysine	HMDB0001325	biliverdin	HMDB0001008	GCST90200344	GCST90200706	11:64586385-65555309	0.06609169910776	0.0656101652970663	0.313771741867076
MR-PCA	n6,n6,n6-trimethyllysine	HMDB0001325	biliverdin	HMDB0001008	GCST90200344	GCST90200706	16:67497306-67997306	0.167715353865419	0.136823759954615	0.22028278115273
MR-PCA	glutamine	HMDB0000641	valine	HMDB0000883	GCST90200419	bioa_022	12:56335248-57115338	-0.11908898976266	0.0209427577332205	1.29741958668025e-08
MR-PCA	inositol 1-phosphate (i1p)	HMDB0000213	choline	HMDB0000097	M01481	GCST90200327	1:5349333-5849333	-0.105587002316879	0.08154500533205	0.195378529018543
MR-PCA	inositol 1-phosphate (i1p)	HMDB0000213	choline	HMDB0000097	M01481	GCST90200327	4:31607204-32397858	-0.0424232809341861	0.0610150434037328	0.486872230473296
MR-PCA	inositol 1-phosphate (i1p)	HMDB0000213	choline	HMDB0000097	M01481	GCST90200327	4:66148855-66648855	-0.0898867370439491	0.067662339170801	0.184026062787444
MR-PCA	inositol 1-phosphate (i1p)	HMDB0000213	choline	HMDB0000097	M01481	GCST90200327	10:114775621-115275621	-0.0248895540668791	0.0570396454148509	0.662578933711354
MR-PCA	inositol 1-phosphate (i1p)	HMDB0000213	choline	HMDB0000097	M01481	GCST90200327	12:62771708-63271708	0.0647431671730322	0.0586976102485538	0.270029361966479
MR-PCA	inositol 1-phosphate (i1p)	HMDB0000213	choline	HMDB0000097	M01481	GCST90200327	15:77060646-77560646	-0.0876287141753423	0.073020954130234	0.230120357611693
MR-PCA	5-methylthioadenosine (mta)	HMDB0001173	glutamine	HMDB0000641	GCST90200359	GCST90200419	2:211290507-211790507	0.029066033838967	0.107452113668993	0.786773919647096
MR-PCA	5-methylthioadenosine (mta)	HMDB0001173	glutamine	HMDB0000641	GCST90200359	GCST90200419	6:149659491-150411114	0.0207364431419838	0.143062952495763	0.884753284031019
MR-PCA	5-methylthioadenosine (mta)	HMDB0001173	glutamine	HMDB0000641	GCST90200359	GCST90200419	6:160319068-160819068	-0.143096364102279	0.108410836968389	0.186853314277436
MR-PCA	5-methylthioadenosine (mta)	HMDB0001173	glutamine	HMDB0000641	GCST90200359	GCST90200419	16:16009596-16509596	0.0604512744031667	0.0932340872255594	0.516738114366492
MR-PCA	docosahexaenoate (dha; 22:6n3)	HMDB0002183	eicosapentaenoate (epa; 20:5n3)	HMDB0001999	GCST90199651	M18467	11:61376206-61876206	1.01579950617329	0.141892763930706	8.13127760805514e-13
MR-PCA	thyroxine	HMDB0000248	lactate	HMDB0000190	GCST90200293	met-d-Lactate	2:234397317-234897317	0.0753566511829529	0.0379325602878502	0.0469672472887069
MR-PCA	thyroxine	HMDB0000248	lactate	HMDB0000190	GCST90200293	met-d-Lactate	12:121166650-121666650	-0.0490202797067571	0.0402776896956295	0.223582194060858
MR-PCA	glycine	HMDB0000123	biliverdin	HMDB0001008	GCST90200707	M02137	1:75967169-76467169	0.121158323738907	0.215233384365354	0.573492059413332
MR-PCA	glycine	HMDB0000123	biliverdin	HMDB0001008	GCST90200707	M02137	2:211036896-212058697	0.0079311048894516	0.0401875391443387	0.843551823237289
MR-PCA	glycine	HMDB0000123	biliverdin	HMDB0001008	GCST90200707	M02137	3:125659669-126159669	0.0013574696736555	0.138655096678259	0.992188626180239
MR-PCA	glycine	HMDB0000123	biliverdin	HMDB0001008	GCST90200707	M02137	9:6290540-6790540	-0.210356249122988	0.139904471344837	0.132691967363148
MR-PCA	phosphate	HMDB0001429	pyruvate	HMDB0000243	GCST90200393	M00599	1:21570042-22070042	-0.0530866610359378	0.108583885479734	0.624912499455771
MR-PCA	methionine	HMDB0000696	glutamine	HMDB0000641	bioa_013	GCST90200419	5:89993899-90493899	-0.0671592028674521	0.228470097935642	0.768794713811236
MR-PCA	methionine	HMDB0000696	glutamine	HMDB0000641	bioa_013	GCST90200419	12:46900176-47464292	0.695600925856987	0.198524118503686	0.0004585645650652
MR-PCA	methionine	HMDB0000696	glutamine	HMDB0000641	bioa_013	GCST90200419	12:56615040-57115040	-4.50559271761472	0.31818229531822	1.61044850641364e-45
MR-PCA	cortisol	HMDB0000063	alpha-ketobutyrate	HMDB0000005	GCST90200378	GCST90200438	14:94554700-95054700	0.0204720306145548	0.0965100583935848	0.832010854297026
MR-PCA	1-methylxanthine	HMDB0010738	caffeine	HMDB0001847	GCST90199763	M00569	8:18005709-18505709	0.0280971265550809	0.0580902048418148	0.628612301595403
MR-PCA	1-methylxanthine	HMDB0010738	caffeine	HMDB0001847	GCST90199763	M00569	15:74275585-74775585	-0.313079462069911	0.155128451725581	0.0435709590748672
MR-PCA	1-methylxanthine	HMDB0010738	caffeine	HMDB0001847	GCST90199763	M00569	15:74777880-75599999	-0.62042975456547	0.114115907320916	5.42342641009296e-08
MR-PCA	isoleucine	HMDB0000172	creatinine	HMDB0000562	bioa_010	bioa_026	2:27480940-27980940	-0.842831245044325	0.108805825349534	9.4686347459942e-15
MR-PCA	isoleucine	HMDB0000172	creatinine	HMDB0000562	bioa_010	bioa_026	4:88976422-89476422	-0.0027098168610491	0.0683894460878221	0.968393435899644
MR-PCA	isoleucine	HMDB0000172	creatinine	HMDB0000562	bioa_010	bioa_026	12:56615040-57115040	0.292405456899812	0.163451082906285	0.0736232209595422
MR-PCA	isoleucine	HMDB0000172	creatinine	HMDB0000562	bioa_010	bioa_026	16:70059237-70559237	0.055917838631012	0.101490821732635	0.581658018653883
MR-PCA	beta-alanine	HMDB0000056	bilirubin (z,z)	HMDB0000054	GCST90200361	M27716	3:30500404-31000404	-0.051628170097331	0.0895641550844109	0.564319258666831
MR-PCA	creatine	HMDB0000064	histidine	HMDB0000177	GCST90200323	met-d-His	2:211290507-211790507	-0.277200503601257	0.0195987022212011	2.03910186398376e-45
MR-PCA	creatine	HMDB0000064	histidine	HMDB0000177	GCST90200323	met-d-His	15:45404327-45904327	0.0115277481594568	0.0303998037327793	0.704535868873804
MR-PCA	glycine	HMDB0000123	threonine	HMDB0000167	met-d-Gly	GCST90200432	1:11606378-12106378	-0.541892954338083	0.510565453629467	0.28852703570751
MR-PCA	glycine	HMDB0000123	threonine	HMDB0000167	met-d-Gly	GCST90200432	1:75982013-76482013	-0.151900788280133	0.33527102567299	0.65049931475032
MR-PCA	glycine	HMDB0000123	threonine	HMDB0000167	met-d-Gly	GCST90200432	1:120004506-120504506	1.01412308453758	0.375073707871177	0.00685521997037
MR-PCA	glycine	HMDB0000123	threonine	HMDB0000167	met-d-Gly	GCST90200432	1:151589838-152089838	-0.0695951221256903	0.596867307600649	0.907176514520616
MR-PCA	glycine	HMDB0000123	threonine	HMDB0000167	met-d-Gly	GCST90200432	2:165276338-165776338	0.441860686191523	0.445088700349637	0.320833029623889
MR-PCA	glycine	HMDB0000123	threonine	HMDB0000167	met-d-Gly	GCST90200432	2:208538752-212979649	-0.223446560318082	0.0327017528162584	8.32370891729953e-12
MR-PCA	glycine	HMDB0000123	threonine	HMDB0000167	met-d-Gly	GCST90200432	2:226790540-227290540	0.250854813143451	0.44897370212539	0.5763464023985
MR-PCA	glycine	HMDB0000123	threonine	HMDB0000167	met-d-Gly	GCST90200432	3:12110357-12610357	0.191488369918503	0.405496822651441	0.636761563103717
MR-PCA	glycine	HMDB0000123	threonine	HMDB0000167	met-d-Gly	GCST90200432	3:48534270-49826414	0.605805024731351	0.3914579982488	0.121728092812586
MR-PCA	glycine	HMDB0000123	threonine	HMDB0000167	met-d-Gly	GCST90200432	3:125116791-126249375	-0.0181527635594207	0.147040351266349	0.901747361121432
MR-PCA	glycine	HMDB0000123	threonine	HMDB0000167	met-d-Gly	GCST90200432	4:102676923-103438709	0.28032096303051	0.398197171741983	0.481448172107504
MR-PCA	glycine	HMDB0000123	threonine	HMDB0000167	met-d-Gly	GCST90200432	5:90005685-90505685	0.822183993326809	0.463564819718927	0.0761273991389458
MR-PCA	glycine	HMDB0000123	threonine	HMDB0000167	met-d-Gly	GCST90200432	5:131427047-131927047	0.78236766348417	0.581301954279562	0.178338451390513
MR-PCA	glycine	HMDB0000123	threonine	HMDB0000167	met-d-Gly	GCST90200432	6:131620261-132120261	0.0321440441019182	0.698556281148432	0.963298320744857
MR-PCA	glycine	HMDB0000123	threonine	HMDB0000167	met-d-Gly	GCST90200432	6:160518860-161018860	-0.205505252046368	0.450685604618909	0.648401759345502
MR-PCA	glycine	HMDB0000123	threonine	HMDB0000167	met-d-Gly	GCST90200432	7:55560073-56715237	0.103015205321256	0.235598168588207	0.661930341146453
MR-PCA	glycine	HMDB0000123	threonine	HMDB0000167	met-d-Gly	GCST90200432	8:8915380-9434231	-0.418637240059983	0.22337084623475	0.0609055781626265
MR-PCA	glycine	HMDB0000123	threonine	HMDB0000167	met-d-Gly	GCST90200432	8:17169461-17669461	0.707529930747307	0.312977246220833	0.0237813509916257
MR-PCA	glycine	HMDB0000123	threonine	HMDB0000167	met-d-Gly	GCST90200432	8:126212070-126756694	0.207451756418431	0.249399256541331	0.405518550751677
MR-PCA	glycine	HMDB0000123	threonine	HMDB0000167	met-d-Gly	GCST90200432	9:5668443-7086536	0.012103697669809	0.170352530179461	0.943357259102469
MR-PCA	glycine	HMDB0000123	threonine	HMDB0000167	met-d-Gly	GCST90200432	11:8005408-8505408	0.490137761597851	0.303015834912023	0.105763528072356
MR-PCA	glycine	HMDB0000123	threonine	HMDB0000167	met-d-Gly	GCST90200432	12:115016-615016	0.338694378053149	0.399450723769746	0.396493512059495
MR-PCA	glycine	HMDB0000123	threonine	HMDB0000167	met-d-Gly	GCST90200432	12:21136493-21636493	0.222927790196355	0.466215016016004	0.632532638579689
MR-PCA	glycine	HMDB0000123	threonine	HMDB0000167	met-d-Gly	GCST90200432	12:46468358-47667420	2.18560974067113	0.262603182850938	8.58652524391606e-17
MR-PCA	glycine	HMDB0000123	threonine	HMDB0000167	met-d-Gly	GCST90200432	12:56615338-57115338	0.869067614051792	0.34508301775098	0.0117879128132144
MR-PCA	glycine	HMDB0000123	threonine	HMDB0000167	met-d-Gly	GCST90200432	12:57516305-58016305	-0.720936541226379	0.397464280204739	0.0697023889270453
MR-PCA	glycine	HMDB0000123	threonine	HMDB0000167	met-d-Gly	GCST90200432	12:59343804-59843804	0.975438417426977	0.448700868897661	0.0297113740157237
MR-PCA	glycine	HMDB0000123	threonine	HMDB0000167	met-d-Gly	GCST90200432	13:50472895-50972895	-0.608307391256249	0.433797344421794	0.160830238946846
MR-PCA	glycine	HMDB0000123	threonine	HMDB0000167	met-d-Gly	GCST90200432	14:100551720-101051720	-2.02218321470721	0.441726050960445	4.69639027398094e-06
MR-PCA	glycine	HMDB0000123	threonine	HMDB0000167	met-d-Gly	GCST90200432	15:42451374-42951374	-1.19524183072486	0.514158577891707	0.0200903610032045
MR-PCA	glycine	HMDB0000123	threonine	HMDB0000167	met-d-Gly	GCST90200432	15:43028726-44613739	-0.94667417065062	0.470082633067706	0.0440256731083149
MR-PCA	glycine	HMDB0000123	threonine	HMDB0000167	met-d-Gly	GCST90200432	15:58180763-58713267	0.100901312305075	0.305930494058952	0.741537662013233
MR-PCA	glycine	HMDB0000123	threonine	HMDB0000167	met-d-Gly	GCST90200432	16:79678196-80178196	0.0529183455610986	0.541578958550747	0.922161598892155
MR-PCA	glycine	HMDB0000123	threonine	HMDB0000167	met-d-Gly	GCST90200432	16:80626853-81422810	0.0229173893756244	0.167501779133862	0.891174037499202
MR-PCA	glycine	HMDB0000123	threonine	HMDB0000167	met-d-Gly	GCST90200432	17:45235982-45996386	0.236166453593964	0.408012839492993	0.562709870801271
MR-PCA	glycine	HMDB0000123	threonine	HMDB0000167	met-d-Gly	GCST90200432	19:17984588-18484588	1.32732483683685	0.453467299280398	0.0034218566515121
MR-PCA	phosphoethanolamine	HMDB0000224	hippurate	HMDB0000714	GCST90200281	M15753	1:21573292-22073292	0.0880849433403244	0.106836573558796	0.409665146513962
MR-PCA	gluconate	HMDB0000625	citrulline	HMDB0000904	GCST90200373	GCST90200403	4:99521223-100894070	0.0227691583187478	0.0549388493927046	0.678547880421973
MR-PCA	creatine	HMDB0000064	xanthine	HMDB0000292	GCST90200323	M03147	2:211290507-211790507	-0.131732955996836	0.100200590796702	0.188613299133356
MR-PCA	creatine	HMDB0000064	xanthine	HMDB0000292	GCST90200323	M03147	15:45404327-45904327	0.281119589109518	0.153847210044123	0.0676599673372834
MR-PCA	4-acetamidobutanoate	HMDB0003681	n-acetyl-aspartyl-glutamate (naag)	HMDB0001067	M01558	GCST90200684	8:18010431-18510431	-0.0235675655411819	0.0517152996434929	0.648593157328178
MR-PCA	4-acetamidobutanoate	HMDB0003681	n-acetyl-aspartyl-glutamate (naag)	HMDB0001067	M01558	GCST90200684	18:22536478-23036478	-0.166694204770948	0.174456086818397	0.339320809032
MR-PCA	methionine	HMDB0000696	inosine	HMDB0000195	M01302	M01123	1:213396566-213896566	-0.330995402203223	0.215264109778094	0.12414041594397
MR-PCA	dehydroepiandrosterone sulfate (dhea-s)	HMDB0001032	tyrosine	HMDB0000158	GCST90199673	met-d-Tyr	5:77737524-78237524	-0.0210621621291076	0.0238330021160668	0.37683692566585
MR-PCA	dehydroepiandrosterone sulfate (dhea-s)	HMDB0001032	tyrosine	HMDB0000158	GCST90199673	met-d-Tyr	7:98825038-100067196	0.0161159027615688	0.0208242833631932	0.438990217383514
MR-PCA	dehydroepiandrosterone sulfate (dhea-s)	HMDB0001032	tyrosine	HMDB0000158	GCST90199673	met-d-Tyr	13:22064146-22564146	0.0251300417072415	0.0226189387063942	0.26656072207659
MR-PCA	dehydroepiandrosterone sulfate (dhea-s)	HMDB0001032	tyrosine	HMDB0000158	GCST90199673	met-d-Tyr	16:81331584-81831584	-0.02849029251797	0.0250287107723802	0.254993382013046
MR-PCA	retinol (vitamin a)	HMDB0000305	isoleucine	HMDB0000172	GCST90200405	met-d-Ile	18:28939457-29439457	0.0353776990653632	0.027024782121265	0.190506033926826
MR-PCA	retinol (vitamin a)	HMDB0000305	isoleucine	HMDB0000172	GCST90200405	met-d-Ile	20:38915692-39415692	0.003800254849472	0.0278703029546394	0.891540654927837
MR-PCA	urate	HMDB0000289	creatinine	HMDB0000562	GCST90200307	bioa_026	4:9672167-10439135	0.0533015559792619	0.0178591480281135	0.0028399392517889
MR-PCA	urate	HMDB0000289	creatinine	HMDB0000562	GCST90200307	bioa_026	4:88802323-89302323	-0.001145699122779	0.0408145687077082	0.977605653267513
MR-PCA	aspartate	HMDB0000191	creatinine	HMDB0000562	GCST90200370	GCST90200366	3:56598999-57098999	-0.0303506293287522	0.0810011355700556	0.707888148343878
MR-PCA	aspartate	HMDB0000191	creatinine	HMDB0000562	GCST90200370	GCST90200366	5:36388589-36888589	0.0757273426545078	0.0855217721775486	0.37590080350687
MR-PCA	dehydroepiandrosterone sulfate (dhea-s)	HMDB0001032	glucose	HMDB0000122	M32425	met-d-Glucose	7:98868801-99739571	0.020884282234354	0.0293884168973405	0.47731372615587
MR-PCA	dehydroepiandrosterone sulfate (dhea-s)	HMDB0001032	glucose	HMDB0000122	M32425	met-d-Glucose	19:48115523-48615523	0.0215368221415318	0.0290862358961876	0.459028683401396
MR-PCA	glycohyocholate	HMDB0000138	serine	HMDB0000187	GCST90199935	bioa_018	10:45742470-46242470	0.010732278303708	0.0791540083129594	0.892147545538491
MR-PCA	glycohyocholate	HMDB0000138	serine	HMDB0000187	GCST90199935	bioa_018	17:28409010-28909010	0.0497609364283754	0.0706502772546771	0.481228815436624
MR-PCA	biliverdin	HMDB0001008	phenylalanine	HMDB0000159	GCST90200706	M00064	2:233898737-234978158	-0.0101862426843535	0.0279962271362252	0.715974946304115
MR-PCA	biliverdin	HMDB0001008	phenylalanine	HMDB0000159	GCST90200706	M00064	12:21102315-21602315	-0.146540084572788	0.13021646717706	0.260437551428191
MR-PCA	sphinganine	HMDB0000269	glycerol 3-phosphate	HMDB0000126	GCST90200374	GCST90199638	3:56598999-57098999	-0.0282502895502177	0.082049568937013	0.730614974951021
MR-PCA	glycerophosphorylcholine (gpc)	HMDB0000086	hydroxy-n6,n6,n6-trimethyllysine*	HMDB01422	GCST90199629	GCST90200240	1:40156715-40656715	-0.118897873780775	0.117308284046985	0.310797272021052
MR-PCA	citrate	HMDB0000094	biliverdin	HMDB0001008	met-d-Citrate	GCST90200706	1:206967359-207467359	-0.28479047182045	0.268985401541831	0.289709961727409
MR-PCA	citrate	HMDB0000094	biliverdin	HMDB0001008	met-d-Citrate	GCST90200706	2:6909613-7409613	0.0588645507332391	0.328842503646655	0.857933540794796
MR-PCA	citrate	HMDB0000094	biliverdin	HMDB0001008	met-d-Citrate	GCST90200706	2:211290507-211790507	-0.997521621131647	0.384216773157292	0.0094248302973313
MR-PCA	citrate	HMDB0000094	biliverdin	HMDB0001008	met-d-Citrate	GCST90200706	2:241907241-242693157	0.135134042386106	0.394340928536285	0.731836743406701
MR-PCA	citrate	HMDB0000094	biliverdin	HMDB0001008	met-d-Citrate	GCST90200706	4:77164144-77664144	0.604474901488009	0.488553894563101	0.215985475627862
MR-PCA	citrate	HMDB0000094	biliverdin	HMDB0001008	met-d-Citrate	GCST90200706	5:14438417-15122542	0.192497157475695	0.131245291951142	0.142458330326899
MR-PCA	citrate	HMDB0000094	biliverdin	HMDB0001008	met-d-Citrate	GCST90200706	5:43252947-44074677	-0.182138481024108	0.319481553013761	0.568605528324487
MR-PCA	citrate	HMDB0000094	biliverdin	HMDB0001008	met-d-Citrate	GCST90200706	5:176569252-177069252	0.793963893939545	0.560581947913423	0.156681589646421
MR-PCA	citrate	HMDB0000094	biliverdin	HMDB0001008	met-d-Citrate	GCST90200706	6:18111878-18611878	0.765475873128383	0.354029475023678	0.0306042124968652
MR-PCA	citrate	HMDB0000094	biliverdin	HMDB0001008	met-d-Citrate	GCST90200706	6:160159894-160659894	0.319548234467159	0.318384009996944	0.315544130317593
MR-PCA	citrate	HMDB0000094	biliverdin	HMDB0001008	met-d-Citrate	GCST90200706	7:72772933-73272933	-0.365754947616119	0.350207380085235	0.296302529536593
MR-PCA	citrate	HMDB0000094	biliverdin	HMDB0001008	met-d-Citrate	GCST90200706	8:126256694-126756694	0.0064230216741029	0.344812344549387	0.985138196038978
MR-PCA	citrate	HMDB0000094	biliverdin	HMDB0001008	met-d-Citrate	GCST90200706	9:95648531-96148531	-0.131297375179839	0.315660851200612	0.677450661454451
MR-PCA	citrate	HMDB0000094	biliverdin	HMDB0001008	met-d-Citrate	GCST90200706	10:5959218-6459218	0.330193678806573	0.249712435117902	0.186069704601429
MR-PCA	citrate	HMDB0000094	biliverdin	HMDB0001008	met-d-Citrate	GCST90200706	10:64654071-65607438	1.28757638587909	0.38137762722128	0.000735160217676
MR-PCA	citrate	HMDB0000094	biliverdin	HMDB0001008	met-d-Citrate	GCST90200706	10:94589724-95089724	-0.0392877661409989	0.389394344778759	0.919634171638429
MR-PCA	citrate	HMDB0000094	biliverdin	HMDB0001008	met-d-Citrate	GCST90200706	11:61356683-61856683	0.960662864757286	0.44425333726665	0.0305857197229346
MR-PCA	citrate	HMDB0000094	biliverdin	HMDB0001008	met-d-Citrate	GCST90200706	12:20812570-21569526	0.555195501434671	0.361928370418859	0.125031432859049
MR-PCA	citrate	HMDB0000094	biliverdin	HMDB0001008	met-d-Citrate	GCST90200706	12:120844110-121665390	0.077722094474409	0.307775845851247	0.800632784344376
MR-PCA	citrate	HMDB0000094	biliverdin	HMDB0001008	met-d-Citrate	GCST90200706	14:94594947-95094947	0.695960275742972	0.294386054847424	0.0180735680594763
MR-PCA	citrate	HMDB0000094	biliverdin	HMDB0001008	met-d-Citrate	GCST90200706	14:102387585-102887585	-0.296616270664398	0.477024919074874	0.534070386503364
MR-PCA	citrate	HMDB0000094	biliverdin	HMDB0001008	met-d-Citrate	GCST90200706	15:42429423-42929423	-0.56468170648608	0.452481776274989	0.212043642955808
MR-PCA	citrate	HMDB0000094	biliverdin	HMDB0001008	met-d-Citrate	GCST90200706	15:43028726-45186579	0.0665515324810532	0.332696224317734	0.841451696121283
MR-PCA	citrate	HMDB0000094	biliverdin	HMDB0001008	met-d-Citrate	GCST90200706	16:58436602-58936602	-0.355137096474083	0.433037202272614	0.412154775572025
MR-PCA	citrate	HMDB0000094	biliverdin	HMDB0001008	met-d-Citrate	GCST90200706	17:6092241-7020419	-0.0944701038941771	0.0770644021162135	0.220251676603076
MR-PCA	citrate	HMDB0000094	biliverdin	HMDB0001008	met-d-Citrate	GCST90200706	17:57343504-58184169	0.422970633825192	0.413876850865911	0.306794060505791
MR-PCA	citrate	HMDB0000094	biliverdin	HMDB0001008	met-d-Citrate	GCST90200706	18:76910235-77410235	0.0090172851114956	0.327995445966446	0.978067237078852
MR-PCA	citrate	HMDB0000094	biliverdin	HMDB0001008	met-d-Citrate	GCST90200706	20:62104494-62604494	-0.742511824177324	0.406914605794218	0.0680408429961345
MR-PCA	citrate	HMDB0000094	biliverdin	HMDB0001008	met-d-Citrate	GCST90200706	22:18883605-19740639	0.372315584612726	0.182669892360309	0.0415311340066384
MR-PCA	isoursodeoxycholate	HMDB0000686	sphingosine	HMDB0000252	GCST90199892	GCST90200385	5:35715970-36215970	-0.0327118764448235	0.124172355724213	0.792212015586904
MR-PCA	orotate	HMDB0000226	caffeine	HMDB0001847	GCST90200392	GCST90200436	3:123305909-124961335	-0.0061343252505752	0.0321877314951632	0.848854967817495
MR-PCA	orotate	HMDB0000226	caffeine	HMDB0001847	GCST90200392	GCST90200436	7:32831514-33590783	-0.0468886870803361	0.047165905257614	0.320163238435433
MR-PCA	cytidine	HMDB0000089	1,7-dimethylurate	HMDB0011103	GCST90200429	GCST90199756	15:85255020-85755020	-0.0714516969841067	0.090378766168757	0.42918878552291
MR-PCA	alpha-ketoglutaramate*	HMDB0001552	glycine	HMDB0000123	GCST90199885	bioa_008	3:99879368-100379368	-0.0344751519401386	0.0240932601405028	0.152457615918521
MR-PCA	7-methylxanthine	HMDB0001991	taurocholate	HMDB0000036	M34390	M18497	5:168189476-168689476	0.0090113023909705	0.146349818402492	0.950902307523442
MR-PCA	beta-citrylglutamate	HMDB0241915	n-acetylornithine	HMDB0003357	GCST90199911	M15630	3:183486882-183986882	0.161290099681312	0.116399300287447	0.165850104050797
MR-PCA	beta-citrylglutamate	HMDB0241915	n-acetylornithine	HMDB0003357	GCST90199911	M15630	11:88203934-92094388	0.0483361850283516	0.0341273625501188	0.156673955049997
MR-PCA	glutamine	HMDB0000641	cholesterol	HMDB0000067	bioa_006	GCST90200368	2:27200724-28253174	0.322557760643245	0.276412537157744	0.243233264579035
MR-PCA	glutamine	HMDB0000641	cholesterol	HMDB0000067	bioa_006	GCST90200368	2:191299636-192089976	0.331205930337215	0.315713619974708	0.294145548042786
MR-PCA	glutamine	HMDB0000641	cholesterol	HMDB0000067	bioa_006	GCST90200368	6:20469561-20969561	-0.237466531063477	0.534540366531298	0.656865939741372
MR-PCA	glutamine	HMDB0000641	cholesterol	HMDB0000067	bioa_006	GCST90200368	7:72732874-73232874	0.42673064089074	0.407580224628297	0.295106202888906
MR-PCA	glutamine	HMDB0000641	cholesterol	HMDB0000067	bioa_006	GCST90200368	8:134082558-134582558	-0.164600348261823	0.374318963537459	0.660130600360622
MR-PCA	glutamine	HMDB0000641	cholesterol	HMDB0000067	bioa_006	GCST90200368	9:4032942-4532942	-0.733385008571372	0.412499270259083	0.0754192623835751
MR-PCA	glutamine	HMDB0000641	cholesterol	HMDB0000067	bioa_006	GCST90200368	10:64798306-65565800	0.723583676502029	0.607627958647336	0.233718988552678
MR-PCA	glutamine	HMDB0000641	cholesterol	HMDB0000067	bioa_006	GCST90200368	10:99109412-99609412	0.241841876784966	0.240897667299909	0.31541739444676
MR-PCA	glutamine	HMDB0000641	cholesterol	HMDB0000067	bioa_006	GCST90200368	12:46679007-47711183	0.216791151826862	0.226463255634614	0.338420585262472
MR-PCA	glutamine	HMDB0000641	cholesterol	HMDB0000067	bioa_006	GCST90200368	12:56615040-57375879	0.0320827015444472	0.0930544385904252	0.73026468060949
MR-PCA	glutamine	HMDB0000641	cholesterol	HMDB0000067	bioa_006	GCST90200368	12:59344212-60165849	0.282510194345069	0.322435887975662	0.38093502281807
MR-PCA	glutamine	HMDB0000641	cholesterol	HMDB0000067	bioa_006	GCST90200368	14:100594368-101094368	-0.634934539320222	0.43508076592644	0.144469164682304
MR-PCA	glutamine	HMDB0000641	cholesterol	HMDB0000067	bioa_006	GCST90200368	15:58477325-58977325	-1.43055868616529	0.383989466917302	0.0001949165240016
MR-PCA	choline phosphate	HMDB0001565	bilirubin (z,z)	HMDB0000054	GCST90200363	M27716	1:21573292-22142120	0.0117704566836053	0.0765665505655938	0.87782385626785
MR-PCA	choline phosphate	HMDB0001565	bilirubin (z,z)	HMDB0000054	GCST90200363	M27716	22:24245541-24745541	0.0513945663842933	0.16938241134225	0.761567308502066
MR-PCA	aspartate	HMDB0000191	sphinganine-1-phosphate	HMDB0001383	GCST90200370	GCST90199845	3:56598999-57098999	0.127662431835531	0.0815630946826719	0.117536377784904
MR-PCA	aspartate	HMDB0000191	sphinganine-1-phosphate	HMDB0001383	GCST90200370	GCST90199845	5:36388589-36888589	0.253757390073353	0.0861115910867406	0.0032103554400911
MR-PCA	asparagine	HMDB0000168	1-(1-enyl-stearoyl)-2-arachidonoyl-gpe (p-18:0/20:4)*	HMDB0005779	GCST90200452	GCST90200058	2:211293055-211793055	-0.0377830417137784	0.122446211841385	0.757649799311059
MR-PCA	asparagine	HMDB0000168	1-(1-enyl-stearoyl)-2-arachidonoyl-gpe (p-18:0/20:4)*	HMDB0005779	GCST90200452	GCST90200058	7:97139584-97639584	-0.0056790513141958	0.111327241033928	0.959315771604479
MR-PCA	asparagine	HMDB0000168	1-(1-enyl-stearoyl)-2-arachidonoyl-gpe (p-18:0/20:4)*	HMDB0005779	GCST90200452	GCST90200058	11:61850353-62350353	-0.0982901774769323	0.100657058954798	0.32882383678975
MR-PCA	asparagine	HMDB0000168	1-(1-enyl-stearoyl)-2-arachidonoyl-gpe (p-18:0/20:4)*	HMDB0005779	GCST90200452	GCST90200058	14:103842789-104825326	-0.0558330393143049	0.0377256376309927	0.138879644347943
MR-PCA	5-acetylamino-6-formylamino-3-methyluracil	HMDB0011105	alanine	HMDB0000161	GCST90200680	M32339	8:17743764-18765840	0.0095769632795913	0.0342199639401397	0.779581235887941
MR-PCA	valine	HMDB0000883	docosapentaenoate (n6 dpa; 22:5n6)	HMDB0001976	M01649	GCST90199796	4:88976422-89476422	0.163062795202678	0.130610772826061	0.211861331730852
MR-PCA	sulfate*	HMDB01448	glutamate	HMDB0000148	GCST90199896	bioa_007	7:122557611-123057611	0.141062421282522	0.0915541202032187	0.123376550804061
MR-PCA	4-acetamidobutanoate	HMDB0003681	acetone	HMDB0001659	GCST90200311	met-d-Acetone	8:18005709-18505709	-0.0016269589547754	0.0155126846321266	0.916471612737342
MR-PCA	4-acetamidobutanoate	HMDB0003681	acetone	HMDB0001659	GCST90200311	met-d-Acetone	22:50435332-50935332	-0.0167645646297394	0.0306109767738111	0.583921858232638
MR-PCA	hypotaurine	HMDB0000965	sarcosine	HMDB0000271	GCST90200379	bioa_031	4:138793652-139293652	0.0764928684727371	0.0691402654283311	0.268577962820527
MR-PCA	hypotaurine	HMDB0000965	sarcosine	HMDB0000271	GCST90200379	bioa_031	5:114821656-115321656	-0.0277335512792565	0.0609322766661613	0.648998665932446
MR-PCA	aspartate	HMDB0000191	pyruvate	HMDB0000243	bioa_004	GCST90200430	2:211431243-211931243	0.221906244672383	0.266378460597595	0.404817233583581
MR-PCA	aspartate	HMDB0000191	pyruvate	HMDB0000243	bioa_004	GCST90200430	4:178111051-178611051	-0.110734220133918	0.10683465293369	0.299968492633268
MR-PCA	aspartate	HMDB0000191	pyruvate	HMDB0000243	bioa_004	GCST90200430	12:101969766-102469766	-0.0228863774079882	0.156780524113385	0.883939410109144
MR-PCA	spermidine	HMDB0001257	glycerol	HMDB0000131	GCST90200423	GCST90200325	1:247789451-248289451	0.0976905896449809	0.0841470061638985	0.245661639866227
MR-PCA	valine	HMDB0000883	2-hydroxyglutarate	HMDB0059655	M01649	GCST90199865	4:88976422-89476422	0.143471666038879	0.128684987134261	0.26489069937696
MR-PCA	3-ureidopropionate	HMDB0000026	serotonin (5ht)	HMDB0000259	GCST90200283	M02342	22:24662232-25162232	0.109085534201696	0.135143696051875	0.41956173968629
MR-PCA	mannose	HMDB0000169	taurocholate	HMDB0000036	GCST90200435	M18497	2:27176853-28662558	-0.304941916418432	0.110290245640998	0.0056939589656808
MR-PCA	trans-urocanate	HMDB0000301	acetoacetate	HMDB0000060	GCST90200416	GCST90200318	8:17963874-18463874	-0.0472309461251268	0.100410717626003	0.638085309378055
MR-PCA	trans-urocanate	HMDB0000301	acetoacetate	HMDB0000060	GCST90200416	GCST90200318	12:96124750-96624750	0.0893911933374111	0.0594556754547568	0.132711954270215
MR-PCA	trans-urocanate	HMDB0000301	acetoacetate	HMDB0000060	GCST90200416	GCST90200318	19:51269710-51769710	-0.0641568216234856	0.0743427835796107	0.388144867127045
MR-PCA	3-ureidopropionate	HMDB0000026	2-aminobutyrate	HMDB0000452	GCST90200283	M32348	22:24662232-25162232	0.123572335764979	0.11983461135349	0.302451404879441
MR-PCA	kynurenate	HMDB0000715	7-methylxanthine	HMDB0001991	GCST90200454	M34390	1:241463402-241963402	0.0726767620842399	0.0935328433750266	0.437147777292759
MR-PCA	kynurenate	HMDB0000715	7-methylxanthine	HMDB0001991	GCST90200454	M34390	4:170711647-171211647	0.203548220579237	0.143625196656559	0.156419187221335
MR-PCA	kynurenate	HMDB0000715	7-methylxanthine	HMDB0001991	GCST90200454	M34390	16:58517848-59017848	-0.102678344622105	0.173539253559138	0.554070144095724
MR-PCA	guanidinoacetate	HMDB0000128	cystathionine	HMDB0000099	GCST90200384	GCST90200383	6:131647278-132147278	-0.0906146157536405	0.125825069907734	0.4714243682676
MR-PCA	guanidinoacetate	HMDB0000128	cystathionine	HMDB0000099	GCST90200384	GCST90200383	11:64893892-65393892	-0.0149220977959892	0.0797739871776698	0.851617759530784
MR-PCA	guanidinoacetate	HMDB0000128	cystathionine	HMDB0000099	GCST90200384	GCST90200383	12:101043-601043	-0.164352550633565	0.099600417280193	0.0989185795478893
MR-PCA	guanidinoacetate	HMDB0000128	cystathionine	HMDB0000099	GCST90200384	GCST90200383	14:100558168-101058168	-0.104664841883067	0.108365098141463	0.334117342824983
MR-PCA	guanidinoacetate	HMDB0000128	cystathionine	HMDB0000099	GCST90200384	GCST90200383	20:61898912-62398912	0.0570057529459838	0.090339496651802	0.528029446713842
MR-PCA	dihydroorotate	HMDB03349	myo-inositol	HMDB0000211	GCST90200444	M19934	5:53379047-53879047	0.0635252287515887	0.111701079697133	0.569554736375342
MR-PCA	dihydroorotate	HMDB03349	myo-inositol	HMDB0000211	GCST90200444	M19934	10:104381189-105206827	-0.0423148321493903	0.145707681308394	0.77150330607608
MR-PCA	dihydroorotate	HMDB03349	myo-inositol	HMDB0000211	GCST90200444	M19934	10:125910495-126410495	0.158198503177033	0.109020162621959	0.146753688785849
MR-PCA	dihydroorotate	HMDB03349	myo-inositol	HMDB0000211	GCST90200444	M19934	11:122683181-123183181	0.216201847618863	0.146800968764632	0.140817134405787
MR-PCA	dihydroorotate	HMDB03349	myo-inositol	HMDB0000211	GCST90200444	M19934	15:77921365-78954732	-0.0367571819913538	0.0505676077265018	0.467292209455491
MR-PCA	glycerophosphorylcholine (gpc)	HMDB0000086	phenylalanine	HMDB0000159	GCST90199629	M00064	1:40156715-40656715	-0.213097952814489	0.148984824211993	0.152621386453563
MR-PCA	creatinine	HMDB0000562	caffeine	HMDB0001847	bioa_026	M00569	1:109627506-110127506	-0.370749859492465	0.425645253289476	0.383737677313265
MR-PCA	creatinine	HMDB0000562	caffeine	HMDB0001847	bioa_026	M00569	2:27480940-27980940	-0.0817392287066889	0.426816211961584	0.848126678137049
MR-PCA	creatinine	HMDB0000562	caffeine	HMDB0001847	bioa_026	M00569	2:73467567-73967567	-0.559010577556191	0.623268631896296	0.369771473885198
MR-PCA	creatinine	HMDB0000562	caffeine	HMDB0001847	bioa_026	M00569	2:121056440-121556440	0.0349587634929475	0.487875329640183	0.942876376285825
MR-PCA	creatinine	HMDB0000562	caffeine	HMDB0001847	bioa_026	M00569	2:211315692-211815692	-0.69715686846703	0.385976942838543	0.0708849550869516
MR-PCA	creatinine	HMDB0000562	caffeine	HMDB0001847	bioa_026	M00569	2:217404869-217904869	-0.347803574290047	0.483141175715608	0.47159900449081
MR-PCA	creatinine	HMDB0000562	caffeine	HMDB0001847	bioa_026	M00569	4:77118847-77618847	-0.304853901723925	0.332921741527525	0.359828262997875
MR-PCA	creatinine	HMDB0000562	caffeine	HMDB0001847	bioa_026	M00569	5:39171736-39671736	-0.36581644616925	0.488921904297366	0.454333268076121
MR-PCA	creatinine	HMDB0000562	caffeine	HMDB0001847	bioa_026	M00569	5:67795622-68295622	-0.0272085937095085	0.41502961630971	0.947729570743423
MR-PCA	creatinine	HMDB0000562	caffeine	HMDB0001847	bioa_026	M00569	5:176567143-177067143	-0.047565887143245	0.390844763987938	0.903136452413533
MR-PCA	creatinine	HMDB0000562	caffeine	HMDB0001847	bioa_026	M00569	6:6868990-7368990	0.286035246274568	0.464999108845533	0.538468382209054
MR-PCA	creatinine	HMDB0000562	caffeine	HMDB0001847	bioa_026	M00569	6:43564625-44064625	-0.840721226887726	0.3886668715302	0.030534296917241
MR-PCA	creatinine	HMDB0000562	caffeine	HMDB0001847	bioa_026	M00569	6:160442375-160942375	0.0173730774290203	0.302722665821943	0.954234992791251
MR-PCA	creatinine	HMDB0000562	caffeine	HMDB0001847	bioa_026	M00569	7:77297198-77797198	0.531247083903764	0.532533838361992	0.318481261905192
MR-PCA	creatinine	HMDB0000562	caffeine	HMDB0001847	bioa_026	M00569	7:151157801-151657801	0.465440964570331	0.420332448074491	0.268157206209897
MR-PCA	creatinine	HMDB0000562	caffeine	HMDB0001847	bioa_026	M00569	8:23501151-24001151	0.352962618054144	0.55108548777583	0.521856595631478
MR-PCA	creatinine	HMDB0000562	caffeine	HMDB0001847	bioa_026	M00569	11:30518678-31018678	-0.553037186117166	0.572619915785567	0.33414350684349
MR-PCA	creatinine	HMDB0000562	caffeine	HMDB0001847	bioa_026	M00569	15:45399813-46200138	0.226266510415464	0.262353908400875	0.388441231739377
MR-PCA	creatinine	HMDB0000562	caffeine	HMDB0001847	bioa_026	M00569	15:75279182-75779182	1.46072860324832	0.544230695867114	0.0072741742698721
MR-PCA	creatinine	HMDB0000562	caffeine	HMDB0001847	bioa_026	M00569	15:75910951-76410951	1.49238775395595	0.458254697065503	0.0011272443313476
MR-PCA	creatinine	HMDB0000562	caffeine	HMDB0001847	bioa_026	M00569	16:20117645-20617645	0.493617530568746	0.418912383620915	0.238664595140863
MR-PCA	creatinine	HMDB0000562	caffeine	HMDB0001847	bioa_026	M00569	17:37370347-37870347	-0.22056870085762	0.515857443901167	0.668959223390811
MR-PCA	creatinine	HMDB0000562	caffeine	HMDB0001847	bioa_026	M00569	17:58724447-59700441	-0.255072010756132	0.308337602510099	0.408095875044719
MR-PCA	creatinine	HMDB0000562	caffeine	HMDB0001847	bioa_026	M00569	19:33119611-33619611	0.188207793511227	0.456438569469035	0.680090372530614
MR-PCA	creatinine	HMDB0000562	caffeine	HMDB0001847	bioa_026	M00569	22:40650077-41150077	0.178343451835061	0.443121640251893	0.68733768883374
MR-PCA	mannose	HMDB0000169	alanine	HMDB0000161	M00584	bioa_001	2:27182547-28770083	-0.22171565132545	0.0165531255878799	6.5388562919091e-41
MR-PCA	serine	HMDB0000187	oleamide	HMDB0002117	bioa_018	M32458	1:11610843-12110843	0.203828107630068	0.303842441859881	0.502325725378625
MR-PCA	serine	HMDB0000187	oleamide	HMDB0002117	bioa_018	M32458	1:119427250-120522606	0.0155273838002963	0.0907466913676989	0.86413972125754
MR-PCA	serine	HMDB0000187	oleamide	HMDB0002117	bioa_018	M32458	2:27480940-27980940	0.545300297247937	0.213611264306637	0.0106870228665273
MR-PCA	serine	HMDB0000187	oleamide	HMDB0002117	bioa_018	M32458	2:211315692-212076215	0.372625139335953	0.16462602167107	0.0236070767625144
MR-PCA	serine	HMDB0000187	oleamide	HMDB0002117	bioa_018	M32458	3:125660381-126160381	0.322315792870392	0.224250439119652	0.150631962435366
MR-PCA	serine	HMDB0000187	oleamide	HMDB0002117	bioa_018	M32458	7:55551853-56922308	0.174651106479981	0.119214606679744	0.142917009621832
MR-PCA	serine	HMDB0000187	oleamide	HMDB0002117	bioa_018	M32458	8:126232621-126732621	0.855454604953035	0.862196863708025	0.321109658645686
MR-PCA	serine	HMDB0000187	oleamide	HMDB0002117	bioa_018	M32458	10:65065800-65565800	-0.140541363810853	0.342408847859779	0.681476619470923
MR-PCA	tryptophan	HMDB0000929	taurocholate	HMDB0000036	GCST90200441	M18497	6:111301079-112053797	0.0051089387512111	0.176446821270639	0.976900837227172
MR-PCA	n1-methyl-2-pyridone-5-carboxamide	HMDB0004193	docosahexaenoate (dha; 22:6n3)	HMDB0002183	GCST90199778	M19323	2:135485648-135985648	-0.069401328650782	0.162133201200925	0.668613766796153
MR-PCA	isoursodeoxycholate	HMDB0000686	n-acetylaspartate (naa)	HMDB0000812	GCST90199892	GCST90199665	5:35715970-36215970	-0.124742683343306	0.122912051572113	0.310156437440749
MR-PCA	histidine	HMDB0000177	tyrosine	HMDB0000158	bioa_009	bioa_021	2:27492603-27992603	0.592448067991066	0.112182065607973	1.28389573573483e-07
MR-PCA	histidine	HMDB0000177	tyrosine	HMDB0000158	bioa_009	bioa_021	2:211331245-211831245	0.426542160759076	0.110400380524102	0.0001117312299659
MR-PCA	histidine	HMDB0000177	tyrosine	HMDB0000158	bioa_009	bioa_021	3:186208322-186708322	0.220715533486211	0.0948695354197739	0.0199910166551866
MR-PCA	histidine	HMDB0000177	tyrosine	HMDB0000158	bioa_009	bioa_021	4:186893802-187393802	0.259138002891643	0.0734755139443255	0.0004205157739371
MR-PCA	histidine	HMDB0000177	tyrosine	HMDB0000158	bioa_009	bioa_021	8:145389726-145889726	0.13961689284191	0.159611840749093	0.381722103292814
MR-PCA	histidine	HMDB0000177	tyrosine	HMDB0000158	bioa_009	bioa_021	9:135904304-136404304	-0.0047470608727139	0.12621142658402	0.969997060948674
MR-PCA	histidine	HMDB0000177	tyrosine	HMDB0000158	bioa_009	bioa_021	12:56615040-57115040	1.13311924541984	0.121356606823759	9.90051061888964e-21
MR-PCA	histidine	HMDB0000177	tyrosine	HMDB0000158	bioa_009	bioa_021	12:96083535-96730076	-0.0030901288014483	0.0462327442726232	0.946710247123343
MR-PCA	histidine	HMDB0000177	tyrosine	HMDB0000158	bioa_009	bioa_021	14:21229605-21729605	0.0133525584518653	0.0710424312619637	0.850914373715354
MR-PCA	histidine	HMDB0000177	tyrosine	HMDB0000158	bioa_009	bioa_021	15:58473939-58973939	0.695188012912073	0.112352209774423	6.10957861008927e-10
MR-PCA	pyruvate	HMDB0000243	3-methyl-2-oxovalerate	HMDB0000491	met-d-Pyruvate	M15676	1:154991807-156271079	0.431311784101195	0.375096366984301	0.250197721156748
MR-PCA	pyruvate	HMDB0000243	3-methyl-2-oxovalerate	HMDB0000491	met-d-Pyruvate	M15676	1:207429229-207929229	-0.227629895589553	0.603040724992813	0.70582421545322
MR-PCA	pyruvate	HMDB0000243	3-methyl-2-oxovalerate	HMDB0000491	met-d-Pyruvate	M15676	2:27480940-28253616	2.51494440437698	0.490221619959357	2.89404856117926e-07
MR-PCA	pyruvate	HMDB0000243	3-methyl-2-oxovalerate	HMDB0000491	met-d-Pyruvate	M15676	2:60468043-60968043	1.00238907375545	0.523706217531415	0.0556164050390243
MR-PCA	pyruvate	HMDB0000243	3-methyl-2-oxovalerate	HMDB0000491	met-d-Pyruvate	M15676	2:173097338-173854224	0.171115926087363	0.213331669481403	0.42248808189206
MR-PCA	pyruvate	HMDB0000243	3-methyl-2-oxovalerate	HMDB0000491	met-d-Pyruvate	M15676	3:56611222-57111222	0.190954782567736	0.421615109539189	0.650611699596539
MR-PCA	pyruvate	HMDB0000243	3-methyl-2-oxovalerate	HMDB0000491	met-d-Pyruvate	M15676	5:131157493-131957429	-0.464206374760563	0.456437981587964	0.309144104130186
MR-PCA	pyruvate	HMDB0000243	3-methyl-2-oxovalerate	HMDB0000491	met-d-Pyruvate	M15676	8:106322270-106822270	-0.133969989772937	0.504481389978265	0.790578229641466
MR-PCA	pyruvate	HMDB0000243	3-methyl-2-oxovalerate	HMDB0000491	met-d-Pyruvate	M15676	9:135611502-136391870	-0.196655231844953	0.38801809210884	0.61228129843121
MR-PCA	pyruvate	HMDB0000243	3-methyl-2-oxovalerate	HMDB0000491	met-d-Pyruvate	M15676	10:2869150-3388009	0.105609228292025	0.192902368598501	0.584052426926691
MR-PCA	pyruvate	HMDB0000243	3-methyl-2-oxovalerate	HMDB0000491	met-d-Pyruvate	M15676	11:56961646-57461646	-0.632481748556746	0.636836701365322	0.320631215093685
MR-PCA	pyruvate	HMDB0000243	3-methyl-2-oxovalerate	HMDB0000491	met-d-Pyruvate	M15676	12:48145900-49077761	0.463432943733239	0.207892720642616	0.025801083330286
MR-PCA	pyruvate	HMDB0000243	3-methyl-2-oxovalerate	HMDB0000491	met-d-Pyruvate	M15676	16:69379588-70929689	-0.13968254365482	0.344458068427947	0.685099784126737
MR-PCA	pyruvate	HMDB0000243	3-methyl-2-oxovalerate	HMDB0000491	met-d-Pyruvate	M15676	18:43532791-44032791	0.655129732385151	0.699829748803839	0.349207649174564
MR-PCA	pyruvate	HMDB0000243	3-methyl-2-oxovalerate	HMDB0000491	met-d-Pyruvate	M15676	21:45449580-45972811	0.16505973120172	0.318181035983164	0.603927814760482
MR-PCA	taurine	HMDB0000251	1-methylnicotinamide	HMDB0000699	bioa_034	GCST90200406	19:54074995-54574995	-0.162129471552268	0.105494038550152	0.124327820774569
MR-PCA	s-1-pyrroline-5-carboxylate	HMDB0001301	urate	HMDB0000289	GCST90200381	GCST90200307	1:18949448-19449448	-0.112571203744481	0.0787643010262624	0.152942143991741
MR-PCA	s-1-pyrroline-5-carboxylate	HMDB0001301	urate	HMDB0000289	GCST90200381	GCST90200307	8:144432748-145014955	0.0105406804141803	0.041095286384791	0.797569675319492
MR-PCA	cystine	HMDB0000192	histidine	HMDB0000177	M31454	bioa_009	22:24745202-25245202	0.0143896031014407	0.019032939413517	0.449627116687969
MR-PCA	glutamine	HMDB0000641	adenosine 5'-monophosphate (amp)	HMDB0000045	GCST90200419	GCST90200356	12:56335248-57115338	-0.0945867688286873	0.0663698738252344	0.154114964448334
MR-PCA	glutamine	HMDB0000641	cortisol	HMDB0000063	met-d-Gln	M01712	1:213912734-214412734	-0.265465786189828	0.497227352986341	0.593416145607124
MR-PCA	glutamine	HMDB0000641	cortisol	HMDB0000063	met-d-Gln	M01712	2:26939063-28767861	-0.398833669902749	0.213056862502269	0.0612123028612095
MR-PCA	glutamine	HMDB0000641	cortisol	HMDB0000063	met-d-Gln	M01712	2:190998205-192033792	-0.548881629744983	0.267203886526295	0.0399594501360553
MR-PCA	glutamine	HMDB0000641	cortisol	HMDB0000063	met-d-Gln	M01712	2:211168890-211668890	0.614621785821331	0.598366830034453	0.304342523319051
MR-PCA	glutamine	HMDB0000641	cortisol	HMDB0000063	met-d-Gln	M01712	3:38941335-39441335	0.180395080503367	0.638200059584364	0.777435737809864
MR-PCA	glutamine	HMDB0000641	cortisol	HMDB0000063	met-d-Gln	M01712	3:52085887-52937605	0.271263158728783	0.72437945705532	0.70804976014316
MR-PCA	glutamine	HMDB0000641	cortisol	HMDB0000063	met-d-Gln	M01712	3:159689586-160441236	-0.485326925178628	0.396215387970378	0.220610335971953
MR-PCA	glutamine	HMDB0000641	cortisol	HMDB0000063	met-d-Gln	M01712	5:55611894-56111894	-0.0761841992838626	0.515350749371138	0.88247708907375
MR-PCA	glutamine	HMDB0000641	cortisol	HMDB0000063	met-d-Gln	M01712	6:20425792-20925792	0.0223000985498229	0.524763680349519	0.966103693566007
MR-PCA	glutamine	HMDB0000641	cortisol	HMDB0000063	met-d-Gln	M01712	6:41265224-41765224	-0.266774121587066	0.554666499418926	0.630542721370254
MR-PCA	glutamine	HMDB0000641	cortisol	HMDB0000063	met-d-Gln	M01712	6:56020405-56520405	0.989191327569293	0.604795598903525	0.101927608338632
MR-PCA	glutamine	HMDB0000641	cortisol	HMDB0000063	met-d-Gln	M01712	6:126492728-127693092	0.03463313637697	0.481505015480389	0.942660126547587
MR-PCA	glutamine	HMDB0000641	cortisol	HMDB0000063	met-d-Gln	M01712	6:131635614-132135614	-0.178236549865335	0.459904569549225	0.698348217260252
MR-PCA	glutamine	HMDB0000641	cortisol	HMDB0000063	met-d-Gln	M01712	7:72772933-73272933	-0.744010811619592	0.317070680175491	0.0189499508207272
MR-PCA	glutamine	HMDB0000641	cortisol	HMDB0000063	met-d-Gln	M01712	8:17124777-17669461	0.133138926982358	0.373327683282898	0.721370670155859
MR-PCA	glutamine	HMDB0000641	cortisol	HMDB0000063	met-d-Gln	M01712	8:126231747-126731747	1.08615834803202	0.830598844486168	0.190981522022002
MR-PCA	glutamine	HMDB0000641	cortisol	HMDB0000063	met-d-Gln	M01712	9:4040541-4540541	0.398065580369438	0.464866908044838	0.39183180535402
MR-PCA	glutamine	HMDB0000641	cortisol	HMDB0000063	met-d-Gln	M01712	9:21884172-22384172	0.486802245932011	0.459604035582624	0.289518957393083
MR-PCA	glutamine	HMDB0000641	cortisol	HMDB0000063	met-d-Gln	M01712	10:98828483-99609412	-0.0530558360868105	0.198841375258625	0.789603958354813
MR-PCA	glutamine	HMDB0000641	cortisol	HMDB0000063	met-d-Gln	M01712	10:114535278-115035278	0.780700769329442	0.599755780299393	0.193019717896978
MR-PCA	glutamine	HMDB0000641	cortisol	HMDB0000063	met-d-Gln	M01712	11:8005408-8505408	-0.0400286252063701	0.361656269488318	0.911868989459002
MR-PCA	glutamine	HMDB0000641	cortisol	HMDB0000063	met-d-Gln	M01712	11:18148958-18648958	-0.875375993511855	0.536563300717116	0.102795481894337
MR-PCA	glutamine	HMDB0000641	cortisol	HMDB0000063	met-d-Gln	M01712	11:73860169-74360169	-0.31613455294422	0.616430113619991	0.608058101923798
MR-PCA	glutamine	HMDB0000641	cortisol	HMDB0000063	met-d-Gln	M01712	12:4051876-4551876	0.145527011285917	0.483115803947016	0.763242212037591
MR-PCA	glutamine	HMDB0000641	cortisol	HMDB0000063	met-d-Gln	M01712	12:46377388-47736079	0.0100728557066048	0.223567720753106	0.964063426814449
MR-PCA	glutamine	HMDB0000641	cortisol	HMDB0000063	met-d-Gln	M01712	12:55949170-57674145	-0.136109479628693	0.084762602004443	0.108323841967883
MR-PCA	glutamine	HMDB0000641	cortisol	HMDB0000063	met-d-Gln	M01712	12:59330993-60240767	-0.384483181316653	0.293666082205006	0.190448685047855
MR-PCA	glutamine	HMDB0000641	cortisol	HMDB0000063	met-d-Gln	M01712	12:121134495-121634495	1.04078751181788	0.610562606113676	0.0882621760062078
MR-PCA	glutamine	HMDB0000641	cortisol	HMDB0000063	met-d-Gln	M01712	14:21242229-21782312	0.223741694587158	0.352899987737392	0.526075084965891
MR-PCA	glutamine	HMDB0000641	cortisol	HMDB0000063	met-d-Gln	M01712	14:74940531-75440531	0.399278640026137	0.593770594257575	0.501299829148061
MR-PCA	glutamine	HMDB0000641	cortisol	HMDB0000063	met-d-Gln	M01712	14:100545139-101045139	0.140433748439918	0.664100682494461	0.83252479587614
MR-PCA	glutamine	HMDB0000641	cortisol	HMDB0000063	met-d-Gln	M01712	16:70118909-70618909	-0.0302768134713567	0.679365334336589	0.964452988033998
MR-PCA	glutamine	HMDB0000641	cortisol	HMDB0000063	met-d-Gln	M01712	17:25345818-25845818	-0.197194416973002	0.525476613068816	0.707461361398919
MR-PCA	glutamine	HMDB0000641	cortisol	HMDB0000063	met-d-Gln	M01712	18:31306350-31806350	-0.0432814302744766	0.546106723487693	0.936830174361852
MR-PCA	glutamine	HMDB0000641	cortisol	HMDB0000063	met-d-Gln	M01712	20:55862882-56362882	0.002624513185197	0.48315561245933	0.995665892731152
MR-PCA	glutamine	HMDB0000641	cortisol	HMDB0000063	met-d-Gln	M01712	22:44074730-44574730	0.0660991195949275	0.540068982368236	0.902590045137832
MR-PCA	creatinine	HMDB0000562	creatinine	HMDB0000562	bioa_026	GCST90200366	1:109627506-110127506	0.140716549797597	0.448775262294125	0.753857649695096
MR-PCA	creatinine	HMDB0000562	creatinine	HMDB0000562	bioa_026	GCST90200366	2:73467567-73967567	1.8477356494643	0.564504221507349	0.0010633691818652
MR-PCA	creatinine	HMDB0000562	creatinine	HMDB0000562	bioa_026	GCST90200366	2:121056440-121556440	0.848651952168718	0.458834298579963	0.0643737271628089
MR-PCA	creatinine	HMDB0000562	creatinine	HMDB0000562	bioa_026	GCST90200366	2:211315692-211815692	0.867333542268066	0.382051811771258	0.0231955273384006
MR-PCA	creatinine	HMDB0000562	creatinine	HMDB0000562	bioa_026	GCST90200366	2:217404869-217904869	-0.043967519434276	0.402290190143044	0.912970063665314
MR-PCA	creatinine	HMDB0000562	creatinine	HMDB0000562	bioa_026	GCST90200366	4:77118847-77618847	1.14567407082291	0.32967540166048	0.0005105527663318
MR-PCA	creatinine	HMDB0000562	creatinine	HMDB0000562	bioa_026	GCST90200366	5:39171736-39671736	2.3804678198642	0.497460819268551	1.70785855005869e-06
MR-PCA	creatinine	HMDB0000562	creatinine	HMDB0000562	bioa_026	GCST90200366	5:67795622-68295622	-0.294686485245701	0.399080399127593	0.46026301409968
MR-PCA	creatinine	HMDB0000562	creatinine	HMDB0000562	bioa_026	GCST90200366	5:176567143-177067143	0.661364109065498	0.372902502860566	0.076136338092542
MR-PCA	creatinine	HMDB0000562	creatinine	HMDB0000562	bioa_026	GCST90200366	6:43564625-44064625	0.203642906148603	0.415138670660018	0.623750498342219
MR-PCA	creatinine	HMDB0000562	creatinine	HMDB0000562	bioa_026	GCST90200366	6:160442375-160942375	1.10171572620795	0.292977121966416	0.0001696313325711
MR-PCA	creatinine	HMDB0000562	creatinine	HMDB0000562	bioa_026	GCST90200366	7:77297198-77797198	1.48775429927697	0.518668959669714	0.00412542891399
MR-PCA	creatinine	HMDB0000562	creatinine	HMDB0000562	bioa_026	GCST90200366	7:151157801-151657801	0.193849551797702	0.38071966274201	0.61063579186105
MR-PCA	creatinine	HMDB0000562	creatinine	HMDB0000562	bioa_026	GCST90200366	8:23501151-24001151	0.458377493111477	0.509523462292032	0.368322514279454
MR-PCA	creatinine	HMDB0000562	creatinine	HMDB0000562	bioa_026	GCST90200366	11:30518678-31018678	1.10804640018296	0.489287303654986	0.0235364370065096
MR-PCA	creatinine	HMDB0000562	creatinine	HMDB0000562	bioa_026	GCST90200366	15:45399813-46200138	0.748965302126281	0.236120546347201	0.0015141303499223
MR-PCA	creatinine	HMDB0000562	creatinine	HMDB0000562	bioa_026	GCST90200366	15:75279182-75779182	0.3209163116657	0.520200879864142	0.537295121599614
MR-PCA	creatinine	HMDB0000562	creatinine	HMDB0000562	bioa_026	GCST90200366	15:75910951-76410951	1.00494566496766	0.4381137721507	0.0218019508168642
MR-PCA	creatinine	HMDB0000562	creatinine	HMDB0000562	bioa_026	GCST90200366	16:20117645-20617645	1.88061627405452	0.409604631060635	4.4050119756004e-06
MR-PCA	creatinine	HMDB0000562	creatinine	HMDB0000562	bioa_026	GCST90200366	17:37370347-37870347	1.00785725516723	0.510320574131691	0.0482739030972057
MR-PCA	creatinine	HMDB0000562	creatinine	HMDB0000562	bioa_026	GCST90200366	17:58724447-59700441	1.36378210059587	0.438712719431666	0.0018797639648164
MR-PCA	creatinine	HMDB0000562	creatinine	HMDB0000562	bioa_026	GCST90200366	19:33119611-33619611	0.528109217198934	0.414954521938941	0.203127428758923
MR-PCA	creatinine	HMDB0000562	creatinine	HMDB0000562	bioa_026	GCST90200366	22:40650077-41150077	0.355311756925463	0.461439643022812	0.441295738158329
MR-PCA	threonine	HMDB0000167	2-hydroxyglutarate	HMDB0059655	bioa_019	M37253	2:27191397-28253174	-0.214963172092353	0.158347841487455	0.17461040786117
MR-PCA	threonine	HMDB0000167	2-hydroxyglutarate	HMDB0059655	bioa_019	M37253	6:126521687-127323798	-0.0197526061281184	0.377255927746831	0.958242931878813
MR-PCA	threonine	HMDB0000167	2-hydroxyglutarate	HMDB0059655	bioa_019	M37253	8:74631674-75131674	-0.140131176546273	0.225148665413074	0.533682830361267
MR-PCA	threonine	HMDB0000167	2-hydroxyglutarate	HMDB0059655	bioa_019	M37253	12:46636543-47464292	-0.243527915724347	0.180473328669931	0.17721349082079
MR-PCA	threonine	HMDB0000167	2-hydroxyglutarate	HMDB0059655	bioa_019	M37253	12:56615040-57115040	-0.0693847300384291	0.245003683224603	0.777024507768048
MR-PCA	threonine	HMDB0000167	2-hydroxyglutarate	HMDB0059655	bioa_019	M37253	12:59727701-60227701	0.430771330996285	0.319988607704017	0.178235337575612
MR-PCA	threonine	HMDB0000167	2-hydroxyglutarate	HMDB0059655	bioa_019	M37253	16:1654524-2154524	0.641794866668884	0.255702303927125	0.0120755119019768
MR-PCA	threonine	HMDB0000167	2-hydroxyglutarate	HMDB0059655	bioa_019	M37253	20:42792364-43292364	-0.249119725614126	0.326848710927256	0.445948609815504
MR-PCA	choline	HMDB0000097	creatinine	HMDB0000562	GCST90200327	bioa_026	17:17175631-17675631	-0.0820155540204318	0.0365572763904397	0.0248658154509831
MR-PCA	pantothenate	HMDB0000210	alpha-ketoglutaramate*	HMDB0001552	GCST90200279	GCST90199885	1:199230515-199730515	0.237842772654162	0.106406385451075	0.0254022358333146
MR-PCA	tryptophan	HMDB0000929	creatinine	HMDB0000562	M00054	GCST90200366	3:189559163-190059163	0.165082528452862	0.159800945165546	0.301580025868343
MR-PCA	tryptophan	HMDB0000929	creatinine	HMDB0000562	M00054	GCST90200366	5:153760041-154260041	-0.11233688635355	0.142935680684631	0.431910765250437
MR-PCA	tryptophan	HMDB0000929	creatinine	HMDB0000562	M00054	GCST90200366	6:111281159-111781159	-0.219693290138031	0.142846813230302	0.1240573592748
MR-PCA	tryptophan	HMDB0000929	creatinine	HMDB0000562	M00054	GCST90200366	6:125293311-125793311	0.148668881483151	0.167600497056316	0.375055641756886
MR-PCA	tryptophan	HMDB0000929	creatinine	HMDB0000562	M00054	GCST90200366	7:14057409-14557409	0.128815644635159	0.0979470484840956	0.18845749250362
MR-PCA	tryptophan	HMDB0000929	creatinine	HMDB0000562	M00054	GCST90200366	11:116404435-116904435	0.0117359576970935	0.117350587661722	0.920338243963273
MR-PCA	tryptophan	HMDB0000929	creatinine	HMDB0000562	M00054	GCST90200366	16:53794515-54294515	-0.0739251493312974	0.169982071412201	0.663635243176202
MR-PCA	alpha-ketoglutarate	HMDB0000208	n6,n6,n6-trimethyllysine	HMDB0001325	GCST90200455	GCST90200344	20:44931392-45517926	-0.056480610452384	0.0734052844704015	0.441634993186456
MR-PCA	5-oxoproline	HMDB0000267	valine	HMDB0000883	M01494	bioa_022	8:144903138-145403138	-0.013725763416136	0.0143283537762718	0.338090896010142
MR-PCA	inosine	HMDB0000195	hypotaurine	HMDB0000965	M01123	GCST90200379	6:85876680-86677325	-0.0034437547883235	0.0682178165799111	0.959738491944502
MR-PCA	citrate	HMDB0000094	dehydroepiandrosterone sulfate (dhea-s)	HMDB0001032	M01564	M32425	5:14625868-15125868	0.0473266316567253	0.133712008489525	0.723380467370173
MR-PCA	citrate	HMDB0000094	dehydroepiandrosterone sulfate (dhea-s)	HMDB0001032	M01564	M32425	9:84927464-85427464	0.0635922606861044	0.142819174072369	0.65612885946017
MR-PCA	citrate	HMDB0000094	dehydroepiandrosterone sulfate (dhea-s)	HMDB0001032	M01564	M32425	17:6345930-6933878	0.029053592987856	0.0864542700381589	0.736827618750854
MR-PCA	citrate	HMDB0000094	dehydroepiandrosterone sulfate (dhea-s)	HMDB0001032	M01564	M32425	22:18904608-19404608	0.152311760787021	0.159348609239997	0.339153120006428
MR-PCA	glutamate	HMDB0000148	4-acetamidobutanoate	HMDB0003681	bioa_007	M01558	12:121174861-121674861	-0.108354251436762	0.294166292227213	0.712617095956976
MR-PCA	beta-citrylglutamate	HMDB0241915	methionine sulfoxide	HMDB0002005	GCST90199911	GCST90199625	3:183486882-183986882	0.0428686562188585	0.101843898734734	0.673809754848493
MR-PCA	beta-citrylglutamate	HMDB0241915	methionine sulfoxide	HMDB0002005	GCST90199911	GCST90199625	11:88203934-92094388	-0.002322133639762	0.025296747503661	0.926860329292121
MR-PCA	glutamine	HMDB0000641	1-(1-enyl-stearoyl)-2-arachidonoyl-gpe (p-18:0/20:4)*	HMDB0005779	M00053	GCST90200058	12:56615040-57115040	-0.207828680528156	0.106970241872794	0.0520325378041324
MR-PCA	s-1-pyrroline-5-carboxylate	HMDB0001301	citrulline	HMDB0000904	GCST90200381	M02132	8:144432748-145014955	-0.0365658339687399	0.0511995087944662	0.475113844217106
MR-PCA	creatinine	HMDB0000562	oleate (18:1n9)	HMDB0000207	bioa_026	M01359	1:109627506-110127506	0.417855874454382	0.424204944200674	0.324607855080223
MR-PCA	creatinine	HMDB0000562	oleate (18:1n9)	HMDB0000207	bioa_026	M01359	2:27480940-27980940	-0.344905206853987	0.425337534993038	0.417424450929521
MR-PCA	creatinine	HMDB0000562	oleate (18:1n9)	HMDB0000207	bioa_026	M01359	2:73467567-73967567	-0.130636372161081	0.621175730960856	0.833429620475893
MR-PCA	creatinine	HMDB0000562	oleate (18:1n9)	HMDB0000207	bioa_026	M01359	2:121056440-121556440	1.14922429814141	0.486209002837383	0.0180962621770026
MR-PCA	creatinine	HMDB0000562	oleate (18:1n9)	HMDB0000207	bioa_026	M01359	2:211315692-211815692	-0.0884452358880492	0.384718657498663	0.8181726747061
MR-PCA	creatinine	HMDB0000562	oleate (18:1n9)	HMDB0000207	bioa_026	M01359	2:217404869-217904869	-0.458406649529855	0.481580366532609	0.34115791714617
MR-PCA	creatinine	HMDB0000562	oleate (18:1n9)	HMDB0000207	bioa_026	M01359	4:77118847-77618847	-0.232822273848384	0.331809000857077	0.482881504117385
MR-PCA	creatinine	HMDB0000562	oleate (18:1n9)	HMDB0000207	bioa_026	M01359	5:39171736-39671736	0.624895653165407	0.48728686953233	0.199703104118283
MR-PCA	creatinine	HMDB0000562	oleate (18:1n9)	HMDB0000207	bioa_026	M01359	5:67795622-68295622	0.659618414061388	0.413625059330082	0.110773641491955
MR-PCA	creatinine	HMDB0000562	oleate (18:1n9)	HMDB0000207	bioa_026	M01359	5:176567143-177067143	-0.69635797885603	0.38945736066255	0.0737726035101761
MR-PCA	creatinine	HMDB0000562	oleate (18:1n9)	HMDB0000207	bioa_026	M01359	6:6868990-7368990	-0.132569227863797	0.463427813519735	0.774830403008776
MR-PCA	creatinine	HMDB0000562	oleate (18:1n9)	HMDB0000207	bioa_026	M01359	6:43564625-44064625	-0.537701420990021	0.387380005658526	0.165122917492839
MR-PCA	creatinine	HMDB0000562	oleate (18:1n9)	HMDB0000207	bioa_026	M01359	6:160442375-160942375	0.353653017815068	0.301707129340811	0.241127517167486
MR-PCA	creatinine	HMDB0000562	oleate (18:1n9)	HMDB0000207	bioa_026	M01359	7:77297198-77797198	-0.724823454946561	0.530735982800667	0.172034728014934
MR-PCA	creatinine	HMDB0000562	oleate (18:1n9)	HMDB0000207	bioa_026	M01359	7:151157801-151657801	0.581481772461202	0.418923497664025	0.16512544611369
MR-PCA	creatinine	HMDB0000562	oleate (18:1n9)	HMDB0000207	bioa_026	M01359	8:23501151-24001151	-0.14057071208733	0.549257053773082	0.798005796963954
MR-PCA	creatinine	HMDB0000562	oleate (18:1n9)	HMDB0000207	bioa_026	M01359	11:30518678-31018678	-0.0505135827825214	0.57078261166328	0.929480228884325
MR-PCA	creatinine	HMDB0000562	oleate (18:1n9)	HMDB0000207	bioa_026	M01359	15:45399813-46200138	0.287733910046023	0.261478670228744	0.271153246008331
MR-PCA	creatinine	HMDB0000562	oleate (18:1n9)	HMDB0000207	bioa_026	M01359	15:75279182-75779182	-0.475570629594283	0.542594472618784	0.380771722016915
MR-PCA	creatinine	HMDB0000562	oleate (18:1n9)	HMDB0000207	bioa_026	M01359	15:75910951-76410951	-0.0409398058772534	0.456815739050176	0.928589226592517
MR-PCA	creatinine	HMDB0000562	oleate (18:1n9)	HMDB0000207	bioa_026	M01359	16:20117645-20617645	1.07205894989473	0.417405271509735	0.0102172539927884
MR-PCA	creatinine	HMDB0000562	oleate (18:1n9)	HMDB0000207	bioa_026	M01359	17:37370347-37870347	-0.263886605437453	0.51416510625048	0.607788201252226
MR-PCA	creatinine	HMDB0000562	oleate (18:1n9)	HMDB0000207	bioa_026	M01359	17:58724447-59700441	0.563444571814601	0.307282838137522	0.0667081907922702
MR-PCA	creatinine	HMDB0000562	oleate (18:1n9)	HMDB0000207	bioa_026	M01359	19:33119611-33619611	0.460390013005872	0.454860436127099	0.311463161959497
MR-PCA	creatinine	HMDB0000562	oleate (18:1n9)	HMDB0000207	bioa_026	M01359	22:40650077-41150077	0.122724130316255	0.441628315830937	0.781096735122091
MR-PCA	sulfate*	HMDB01448	phenylalanine	HMDB0000159	GCST90199896	met-d-Phe	7:122557611-123057611	0.026077955423117	0.0283343191692968	0.35738131918775
MR-PCA	bilirubin (z,z)	HMDB0000054	guanidinoacetate	HMDB0000128	M27716	GCST90200384	2:234140469-234918570	-0.0092195668711293	0.034410987256779	0.788756980186396
MR-PCA	citrulline	HMDB0000904	myo-inositol	HMDB0000211	bioa_005	GCST90200401	2:211099261-211599261	0.12512444060542	0.167553423082374	0.455200350484674
MR-PCA	citrulline	HMDB0000904	myo-inositol	HMDB0000211	bioa_005	GCST90200401	8:10310878-10810878	-0.481397622612322	0.215124348888534	0.0252364191283989
MR-PCA	citrulline	HMDB0000904	myo-inositol	HMDB0000211	bioa_005	GCST90200401	8:11437159-11937159	-0.283037292186455	0.239731604491304	0.237744820191047
MR-PCA	citrulline	HMDB0000904	myo-inositol	HMDB0000211	bioa_005	GCST90200401	9:133044244-133627617	0.070936995175755	0.128026667659363	0.579524208354352
MR-PCA	citrulline	HMDB0000904	myo-inositol	HMDB0000211	bioa_005	GCST90200401	10:97138579-97638579	-0.0959283992086453	0.266928190582284	0.719311545976438
MR-PCA	citrulline	HMDB0000904	myo-inositol	HMDB0000211	bioa_005	GCST90200401	17:9542768-10042768	-0.100641663999762	0.212026096194779	0.635024769723969
MR-PCA	methionine	HMDB0000696	sphinganine-1-phosphate	HMDB0001383	bioa_013	GCST90199845	5:89993899-90493899	0.282546345449919	0.230245170397322	0.219764611120975
MR-PCA	methionine	HMDB0000696	sphinganine-1-phosphate	HMDB0001383	bioa_013	GCST90199845	12:46900176-47464292	0.725292017862596	0.200075673559303	0.0002888625443984
MR-PCA	methionine	HMDB0000696	sphinganine-1-phosphate	HMDB0001383	bioa_013	GCST90199845	12:56615040-57115040	0.45986091514455	0.323047962083472	0.154589342141592
MR-PCA	5-oxoproline	HMDB0000267	5-methylthioadenosine (mta)	HMDB0001173	GCST90200280	GCST90200359	8:144861615-145802337	-0.0309785123548337	0.0346110242524299	0.370761671626542
MR-PCA	5-oxoproline	HMDB0000267	5-methylthioadenosine (mta)	HMDB0001173	GCST90200280	GCST90200359	12:56615338-57115338	-0.0895052809764766	0.106387117671709	0.400170420512654
MR-PCA	glycerophosphoethanolamine	HMDB0000114	flavin adenine dinucleotide (fad)	HMDB0001248	GCST90199808	GCST90200376	1:40156715-40656715	0.102904170558916	0.154642820697954	0.505774681803654
MR-PCA	glycerophosphoethanolamine	HMDB0000114	flavin adenine dinucleotide (fad)	HMDB0001248	GCST90199808	GCST90200376	22:24208096-24708096	0.0339771724113004	0.128768969663039	0.791886649539233
MR-PCA	glycerol 3-phosphate	HMDB0000126	eicosapentaenoate (epa; 20:5n3)	HMDB0001999	GCST90199638	GCST90200349	1:20921386-22251981	-0.072658765991161	0.0458717758997117	0.11320427147446
MR-PCA	glycerol 3-phosphate	HMDB0000126	eicosapentaenoate (epa; 20:5n3)	HMDB0001999	GCST90199638	GCST90200349	20:5231344-5731344	-0.103648770222506	0.0773509980718457	0.180251932012044
MR-PCA	betaine	HMDB0000043	glucose	HMDB0000122	GCST90200425	M20489	2:211290507-211790507	0.026965104916371	0.133441973027295	0.839859156758166
MR-PCA	betaine	HMDB0000043	glucose	HMDB0000122	GCST90200425	M20489	5:78081434-78907016	0.0094432601783191	0.0642104590451415	0.883078883597554
MR-PCA	betaine	HMDB0000043	glucose	HMDB0000122	GCST90200425	M20489	6:160264283-160825366	-0.152171713611247	0.102643903484705	0.13820179478413
MR-PCA	betaine	HMDB0000043	glucose	HMDB0000122	GCST90200425	M20489	12:68601-568601	0.0135197840389522	0.101806149143362	0.89435211809786
MR-PCA	biliverdin	HMDB0001008	3-methyl-2-oxovalerate	HMDB0000491	GCST90200706	GCST90199631	2:233898737-234978158	0.0195440286132731	0.0266914647801799	0.464034201314527
MR-PCA	biliverdin	HMDB0001008	3-methyl-2-oxovalerate	HMDB0000491	GCST90200706	GCST90199631	12:21102315-21602315	-0.180210463624536	0.107788983635617	0.0945475890696
MR-PCA	4-acetamidobutanoate	HMDB0003681	n-palmitoyl-sphinganine (d18:0/16:0)	HMDB11760	M01558	GCST90200064	8:18010431-18510431	-0.0097747092766083	0.0501032761235491	0.845321535760288
MR-PCA	4-acetamidobutanoate	HMDB0003681	n-palmitoyl-sphinganine (d18:0/16:0)	HMDB11760	M01558	GCST90200064	18:22536478-23036478	0.0657516260612714	0.169033234606652	0.69728622157812
MR-PCA	urate	HMDB0000289	4-acetamidobutanoate	HMDB0003681	GCST90200307	M01558	4:9672167-10439135	0.156441602550885	0.0639998853048008	0.0145091520031349
MR-PCA	urate	HMDB0000289	4-acetamidobutanoate	HMDB0003681	GCST90200307	M01558	4:88802323-89302323	0.0849182521447927	0.145487675343831	0.559435598703539
MR-PCA	isoleucine	HMDB0000172	2-oxoarginine*	HMDB0004225	met-d-Ile	GCST90199903	2:27480940-28253174	-0.650035924733195	0.396395473096472	0.101032787177385
MR-PCA	isoleucine	HMDB0000172	2-oxoarginine*	HMDB0004225	met-d-Ile	GCST90199903	2:165251927-165751927	-0.322728878547998	0.478837476931305	0.500321379066883
MR-PCA	isoleucine	HMDB0000172	2-oxoarginine*	HMDB0004225	met-d-Ile	GCST90199903	4:88890833-89475171	-0.0794746339168453	0.175581994808631	0.650811272990483
MR-PCA	isoleucine	HMDB0000172	2-oxoarginine*	HMDB0004225	met-d-Ile	GCST90199903	8:76193463-76693463	0.045884003855152	0.44542102390064	0.917952924317102
MR-PCA	isoleucine	HMDB0000172	2-oxoarginine*	HMDB0004225	met-d-Ile	GCST90199903	12:56611458-57111458	-0.46674494445923	0.334577917917704	0.163007954275309
MR-PCA	isoleucine	HMDB0000172	2-oxoarginine*	HMDB0004225	met-d-Ile	GCST90199903	16:69331471-69831471	0.189077807058857	0.352091494370869	0.591258443254135
MR-PCA	isoleucine	HMDB0000172	2-oxoarginine*	HMDB0004225	met-d-Ile	GCST90199903	16:69865519-70914672	0.129615935767043	0.295900234753008	0.661357784909308
MR-PCA	isoleucine	HMDB0000172	2-oxoarginine*	HMDB0004225	met-d-Ile	GCST90199903	17:6935779-7435779	-0.297037955616447	0.322179745286132	0.356547630935049
MR-PCA	isoleucine	HMDB0000172	2-oxoarginine*	HMDB0004225	met-d-Ile	GCST90199903	19:49069664-49569664	0.164839771335168	0.276562099133965	0.551154066230023
MR-PCA	tryptophan	HMDB0000929	retinol (vitamin a)	HMDB0000305	M00054	GCST90200405	3:189559163-190059163	-0.0216993904617629	0.159729343278764	0.891939075310885
MR-PCA	tryptophan	HMDB0000929	retinol (vitamin a)	HMDB0000305	M00054	GCST90200405	5:153760041-154260041	-0.185205153103957	0.14285595218289	0.194821570737765
MR-PCA	tryptophan	HMDB0000929	retinol (vitamin a)	HMDB0000305	M00054	GCST90200405	6:111281159-111781159	-0.146034206733924	0.142785989402071	0.306426607074368
MR-PCA	tryptophan	HMDB0000929	retinol (vitamin a)	HMDB0000305	M00054	GCST90200405	6:125293311-125793311	0.141149212315664	0.167525079825135	0.399476971013578
MR-PCA	tryptophan	HMDB0000929	retinol (vitamin a)	HMDB0000305	M00054	GCST90200405	7:14057409-14557409	-0.0389289147575296	0.0979019261282461	0.690901649033953
MR-PCA	tryptophan	HMDB0000929	retinol (vitamin a)	HMDB0000305	M00054	GCST90200405	11:116404435-116904435	-0.107287732539618	0.117284604142425	0.360315542554421
MR-PCA	tryptophan	HMDB0000929	retinol (vitamin a)	HMDB0000305	M00054	GCST90200405	16:53794515-54294515	0.207781720539449	0.1699016602105	0.221347503203638
MR-PCA	citrulline	HMDB0000904	stearoyl sphingomyelin (d18:1/18:0)	HMDB0001348	GCST90200403	GCST90200335	2:211084708-211584708	-0.231167186790528	0.0956329490600363	0.015638972905946
MR-PCA	citrulline	HMDB0000904	stearoyl sphingomyelin (d18:1/18:0)	HMDB0001348	GCST90200403	GCST90200335	9:133044244-133573675	-0.0059653067870748	0.0922099275461636	0.948418695865023
MR-PCA	3-methyl-2-oxovalerate	HMDB0000491	2-aminobutyrate	HMDB0000452	M15676	GCST90200305	4:88976422-89476422	-0.602902013663654	0.126317774992505	1.81592643921752e-06
MR-PCA	betaine	HMDB0000043	leucine	HMDB0000687	M03141	bioa_011	2:211337631-211837631	0.0530931906792967	0.0282982985680089	0.060628196043678
MR-PCA	betaine	HMDB0000043	leucine	HMDB0000687	M03141	bioa_011	5:78095798-78666416	0.012769581296788	0.0256734475406857	0.618917757270424
MR-PCA	betaine	HMDB0000043	leucine	HMDB0000687	M03141	bioa_011	12:30349-530349	-0.103831492888119	0.0407081087428434	0.0107527129225261
MR-PCA	betaine	HMDB0000043	leucine	HMDB0000687	M03141	bioa_011	21:44237404-44737404	-0.0149410290461849	0.0329094652994296	0.649825944239805
MR-PCA	n1-methyl-2-pyridone-5-carboxamide	HMDB0004193	lactate	HMDB0000190	GCST90199778	met-d-Lactate	2:135485648-135985648	0.0353415730458494	0.0376987398869633	0.348515002224616
MR-PCA	n1-methyl-2-pyridone-5-carboxamide	HMDB0004193	lactate	HMDB0000190	GCST90199778	met-d-Lactate	7:10019022-10519022	-0.0158475332600206	0.0276520905913238	0.5665740456236
MR-PCA	1-methylnicotinamide	HMDB0000699	adenosine	HMDB0000050	GCST90200406	M00555	6:160317928-160817928	0.105126557109823	0.118756161918604	0.376032413986137
MR-PCA	glycerophosphorylcholine (gpc)	HMDB0000086	cortisone	HMDB0002802	GCST90199629	GCST90200360	1:40156715-40656715	0.0870014538963514	0.117585007408449	0.459359090530905
MR-PCA	glycine	HMDB0000123	cystathionine	HMDB0000099	M32338	GCST90200383	2:211289363-212090389	-0.0383596366221495	0.0411990799568769	0.351812217796671
MR-PCA	4-methyl-2-oxopentanoate	HMDB0000695	leucine	HMDB0000687	M22116	bioa_011	4:88976422-89476422	0.560919434834056	0.0433271434074952	2.47055495769113e-38
MR-PCA	4-methyl-2-oxopentanoate	HMDB0000695	leucine	HMDB0000687	M22116	bioa_011	13:48209901-48709901	0.0422335568625559	0.0533681208391326	0.428732187556928
MR-PCA	glutamine	HMDB0000641	sarcosine	HMDB0000271	bioa_006	GCST90200291	2:27200724-28253174	0.308982259469482	0.277034704182607	0.264713452083687
MR-PCA	glutamine	HMDB0000641	sarcosine	HMDB0000271	bioa_006	GCST90200291	2:191299636-192089976	0.257693090990326	0.316392230677626	0.415373741038839
MR-PCA	glutamine	HMDB0000641	sarcosine	HMDB0000271	bioa_006	GCST90200291	6:20469561-20969561	0.161584384276935	0.535686993773641	0.76292685415115
MR-PCA	glutamine	HMDB0000641	sarcosine	HMDB0000271	bioa_006	GCST90200291	7:72732874-73232874	0.232753263605981	0.408457547670954	0.568789851971906
MR-PCA	glutamine	HMDB0000641	sarcosine	HMDB0000271	bioa_006	GCST90200291	8:134082558-134582558	-1.00676964728852	0.375047976738308	0.0072665414325962
MR-PCA	glutamine	HMDB0000641	sarcosine	HMDB0000271	bioa_006	GCST90200291	9:4032942-4532942	-0.475602654990635	0.413376247986937	0.24992476869479
MR-PCA	glutamine	HMDB0000641	sarcosine	HMDB0000271	bioa_006	GCST90200291	10:64798306-65565800	0.803738969969335	0.608906389075081	0.186844593772615
MR-PCA	glutamine	HMDB0000641	sarcosine	HMDB0000271	bioa_006	GCST90200291	10:99109412-99609412	-0.104611242361296	0.241432930986184	0.664801792324036
MR-PCA	glutamine	HMDB0000641	sarcosine	HMDB0000271	bioa_006	GCST90200291	12:46679007-47711183	0.0889827048218062	0.226953801002086	0.695003471754982
MR-PCA	glutamine	HMDB0000641	sarcosine	HMDB0000271	bioa_006	GCST90200291	12:56615040-57375879	-0.110611362649429	0.0932477254205559	0.235539470055386
MR-PCA	glutamine	HMDB0000641	sarcosine	HMDB0000271	bioa_006	GCST90200291	12:59344212-60165849	-0.102149893042358	0.323120609257241	0.75189966778592
MR-PCA	glutamine	HMDB0000641	sarcosine	HMDB0000271	bioa_006	GCST90200291	14:100594368-101094368	-0.785896329499634	0.435927685146838	0.0714175043516576
MR-PCA	glutamine	HMDB0000641	sarcosine	HMDB0000271	bioa_006	GCST90200291	15:58477325-58977325	0.088131970407966	0.384967872645064	0.818920748178639
MR-PCA	n-acetyl-aspartyl-glutamate (naag)	HMDB0001067	cortisone	HMDB0002802	GCST90200684	M01769	11:45663099-50986366	-0.0161198592777173	0.0247193490808537	0.514326963351991
MR-PCA	n-acetyl-aspartyl-glutamate (naag)	HMDB0001067	cortisone	HMDB0002802	GCST90200684	M01769	11:54602007-58367668	-0.0032293235507062	0.0393423642916738	0.934581029626563
MR-PCA	alanine	HMDB0000161	uridine	HMDB0000296	bioa_001	M00606	1:206985954-207485954	-0.391610818393778	0.349148681197894	0.26202565899529
MR-PCA	alanine	HMDB0000161	uridine	HMDB0000296	bioa_001	M00606	2:27143030-28594285	0.0221877286720505	0.279756885886594	0.936785455307069
MR-PCA	alanine	HMDB0000161	uridine	HMDB0000296	bioa_001	M00606	2:64958074-65458074	-0.036302382863479	0.282680961328889	0.897815222127176
MR-PCA	alanine	HMDB0000161	uridine	HMDB0000296	bioa_001	M00606	3:71155270-71655270	-0.297659356120326	0.520934149501205	0.567731673360004
MR-PCA	alanine	HMDB0000161	uridine	HMDB0000296	bioa_001	M00606	4:88976422-89476422	0.174923389905862	0.435980824737155	0.688259569720353
MR-PCA	alanine	HMDB0000161	uridine	HMDB0000296	bioa_001	M00606	7:72732874-73232874	-0.336258462761637	0.461302801767589	0.466043141332417
MR-PCA	alanine	HMDB0000161	uridine	HMDB0000296	bioa_001	M00606	8:145568681-146068681	0.13768293969545	0.519039732375133	0.790805525137344
MR-PCA	alanine	HMDB0000161	uridine	HMDB0000296	bioa_001	M00606	9:4040541-4540541	0.18329798844783	0.466207603365949	0.694195280113772
MR-PCA	alanine	HMDB0000161	uridine	HMDB0000296	bioa_001	M00606	11:116336283-116836283	0.740829450593089	0.416105744437974	0.0750125721230746
MR-PCA	alanine	HMDB0000161	uridine	HMDB0000296	bioa_001	M00606	12:46636543-47713425	0.0842899214399266	0.20139249556949	0.675555591006767
MR-PCA	alanine	HMDB0000161	uridine	HMDB0000296	bioa_001	M00606	12:56615040-57115040	0.180400051651969	0.26714739907242	0.499496090527083
MR-PCA	alanine	HMDB0000161	uridine	HMDB0000296	bioa_001	M00606	12:59727701-60227701	-0.67681975486036	0.363174412303074	0.0623748329290954
MR-PCA	alanine	HMDB0000161	uridine	HMDB0000296	bioa_001	M00606	14:75116447-75616447	-0.440406641677966	0.537937167225959	0.412960266985946
MR-PCA	alanine	HMDB0000161	uridine	HMDB0000296	bioa_001	M00606	16:69621701-70931491	-0.127278662431429	0.242266346388789	0.599328322275788
MR-PCA	alanine	HMDB0000161	uridine	HMDB0000296	bioa_001	M00606	17:40568584-41068584	0.134084166599588	0.599967685198858	0.823157552316328
MR-PCA	alanine	HMDB0000161	uridine	HMDB0000296	bioa_001	M00606	22:18906543-19406543	-0.721539826309441	0.457504426549639	0.114767692271431
MR-PCA	kynurenine	HMDB0000684	choline	HMDB0000097	bioa_027	M15506	1:241473615-241973615	-0.0028567904842429	0.203715438001046	0.988811283347746
MR-PCA	kynurenine	HMDB0000684	choline	HMDB0000097	bioa_027	M15506	5:131338151-131838151	-0.325549204275962	0.349869534121192	0.352118768462386
MR-PCA	kynurenine	HMDB0000684	choline	HMDB0000097	bioa_027	M15506	5:176563404-177063404	0.757895146764474	0.320647562649222	0.0180964271411655
MR-PCA	kynurenine	HMDB0000684	choline	HMDB0000097	bioa_027	M15506	8:39556267-40056267	-0.0218055544542183	0.167678875434759	0.896531979637116
MR-PCA	kynurenine	HMDB0000684	choline	HMDB0000097	bioa_027	M15506	12:111111298-111611298	0.333488811702709	0.313324999445476	0.28716822627583
MR-PCA	kynurenine	HMDB0000684	choline	HMDB0000097	bioa_027	M15506	12:111634608-113433486	0.257029238823326	0.149327355543187	0.0852060414887483
MR-PCA	kynurenine	HMDB0000684	choline	HMDB0000097	bioa_027	M15506	16:87568569-88128476	0.072352861303634	0.0846192970386078	0.392529150707738
MR-PCA	tryptophan	HMDB0000929	cortisol	HMDB0000063	bioa_020	GCST90200378	4:156560755-157060755	-0.192709317938758	0.144443757569396	0.182155430831369
MR-PCA	tryptophan	HMDB0000929	cortisol	HMDB0000063	bioa_020	GCST90200378	6:111336667-112095774	0.34740629570754	0.169419914443937	0.0403094722459014
MR-PCA	glycochenodeoxycholate	HMDB0000637	4-acetamidobutanoate	HMDB0003681	M32346	M01558	6:156877825-157377825	0.144106573599465	0.170214114119686	0.397207289089409
MR-PCA	1-stearoyl-2-oleoyl-gps (18:0/18:1)	HMDB0010163	5-methylthioadenosine (mta)	HMDB0001173	GCST90199652	GCST90200359	3:56598999-57098999	-0.0011199106759075	0.100304545336041	0.99109172101803
MR-PCA	uridine	HMDB0000296	1-methylxanthine	HMDB0010738	GCST90200407	GCST90199763	1:20666238-21166238	0.0849621842921992	0.100006504102599	0.395566095578918
MR-PCA	uridine	HMDB0000296	1-methylxanthine	HMDB0010738	GCST90200407	GCST90199763	7:47877194-48377194	-0.0722530821670896	0.118733741237134	0.542835799481502
MR-PCA	uridine	HMDB0000296	1-methylxanthine	HMDB0010738	GCST90200407	GCST90199763	22:50686035-51186035	0.109930481339167	0.09063053457982	0.225148201659837
MR-PCA	1-methylxanthine	HMDB0010738	glutamate	HMDB0000148	M34389	GCST90200412	8:18010431-18510431	0.0355829820261749	0.0560261210683231	0.525353971777364
MR-PCA	guanidinoacetate	HMDB0000128	4-hydroxyphenylpyruvate	HMDB0000707	GCST90200384	GCST90200300	6:131647278-132147278	-0.299588763053231	0.12741807298808	0.0187116346197849
MR-PCA	guanidinoacetate	HMDB0000128	4-hydroxyphenylpyruvate	HMDB0000707	GCST90200384	GCST90200300	11:64893892-65393892	-0.0583524852565158	0.080792272441749	0.470138760025867
MR-PCA	guanidinoacetate	HMDB0000128	4-hydroxyphenylpyruvate	HMDB0000707	GCST90200384	GCST90200300	12:101043-601043	-0.184163673931829	0.100867255585631	0.067880036759307
MR-PCA	guanidinoacetate	HMDB0000128	4-hydroxyphenylpyruvate	HMDB0000707	GCST90200384	GCST90200300	14:100558168-101058168	0.0275111988714313	0.109755045375386	0.802076994515397
MR-PCA	guanidinoacetate	HMDB0000128	4-hydroxyphenylpyruvate	HMDB0000707	GCST90200384	GCST90200300	20:61898912-62398912	-0.0563124301588761	0.0914941132829737	0.538240419357909
MR-PCA	alanine	HMDB0000161	4-methyl-2-oxopentanoate	HMDB0000695	bioa_001	GCST90199655	1:206985954-207485954	0.258016796268092	0.336147021130862	0.442741935783232
MR-PCA	alanine	HMDB0000161	4-methyl-2-oxopentanoate	HMDB0000695	bioa_001	GCST90199655	2:27143030-28594285	0.737875546160852	0.31338741891845	0.0185468684623189
MR-PCA	alanine	HMDB0000161	4-methyl-2-oxopentanoate	HMDB0000695	bioa_001	GCST90199655	2:64958074-65458074	0.187034073716047	0.268548522963903	0.486139005370963
MR-PCA	alanine	HMDB0000161	4-methyl-2-oxopentanoate	HMDB0000695	bioa_001	GCST90199655	3:71155270-71655270	0.485523262427551	0.517955202768205	0.348560727996449
MR-PCA	alanine	HMDB0000161	4-methyl-2-oxopentanoate	HMDB0000695	bioa_001	GCST90199655	4:88976422-89476422	-2.03635559726	0.366712064070058	2.80792713737405e-08
MR-PCA	alanine	HMDB0000161	4-methyl-2-oxopentanoate	HMDB0000695	bioa_001	GCST90199655	7:72732874-73232874	-1.53573987779214	0.429869618333203	0.0003534931419622
MR-PCA	alanine	HMDB0000161	4-methyl-2-oxopentanoate	HMDB0000695	bioa_001	GCST90199655	8:145568681-146068681	-0.269026349084787	0.499569751296164	0.590220800030777
MR-PCA	alanine	HMDB0000161	4-methyl-2-oxopentanoate	HMDB0000695	bioa_001	GCST90199655	9:4040541-4540541	0.660649059628608	0.446384089549358	0.138872883715112
MR-PCA	alanine	HMDB0000161	4-methyl-2-oxopentanoate	HMDB0000695	bioa_001	GCST90199655	12:46636543-47713425	-0.125498413705157	0.188783790458818	0.506195535297717
MR-PCA	alanine	HMDB0000161	4-methyl-2-oxopentanoate	HMDB0000695	bioa_001	GCST90199655	12:56615040-57115040	0.0515086746742577	0.26433042109486	0.845498850563527
MR-PCA	alanine	HMDB0000161	4-methyl-2-oxopentanoate	HMDB0000695	bioa_001	GCST90199655	12:59727701-60227701	-0.184120651870824	0.332741530602798	0.580027625492448
MR-PCA	alanine	HMDB0000161	4-methyl-2-oxopentanoate	HMDB0000695	bioa_001	GCST90199655	14:75116447-75616447	0.38939896712805	0.508574801591988	0.443874438620622
MR-PCA	alanine	HMDB0000161	4-methyl-2-oxopentanoate	HMDB0000695	bioa_001	GCST90199655	16:69621701-70931491	-0.211973273181083	0.229346238663522	0.355356141152081
MR-PCA	alanine	HMDB0000161	4-methyl-2-oxopentanoate	HMDB0000695	bioa_001	GCST90199655	17:40568584-41068584	-0.650684724422052	0.536698881922517	0.225365716999786
MR-PCA	alanine	HMDB0000161	4-methyl-2-oxopentanoate	HMDB0000695	bioa_001	GCST90199655	22:18906543-19406543	0.812497549875841	0.46214743134435	0.0787319127120179
MR-PCA	retinol (vitamin a)	HMDB0000305	tyrosine	HMDB0000158	GCST90200405	GCST90200427	18:28939457-29439457	-0.114150504155156	0.101093049580021	0.258829191488283
MR-PCA	retinol (vitamin a)	HMDB0000305	tyrosine	HMDB0000158	GCST90200405	GCST90200427	20:38915692-39415692	-0.141440149679823	0.0970315504976582	0.144931043219692
MR-PCA	isoleucine	HMDB0000172	urea	HMDB0000294	met-d-Ile	M01670	2:27480940-28253174	0.449306704205519	0.388959566444026	0.248028941655468
MR-PCA	isoleucine	HMDB0000172	urea	HMDB0000294	met-d-Ile	M01670	2:165251927-165751927	0.718789886109953	0.521993492736456	0.168509377249248
MR-PCA	isoleucine	HMDB0000172	urea	HMDB0000294	met-d-Ile	M01670	4:88890833-89475171	0.16091898169141	0.230513404432288	0.485121239227471
MR-PCA	isoleucine	HMDB0000172	urea	HMDB0000294	met-d-Ile	M01670	8:76193463-76693463	-0.835003538083927	0.577893624417902	0.148483526215231
MR-PCA	isoleucine	HMDB0000172	urea	HMDB0000294	met-d-Ile	M01670	12:56611458-57111458	-0.13353986038745	0.488545809626242	0.784590692001456
MR-PCA	isoleucine	HMDB0000172	urea	HMDB0000294	met-d-Ile	M01670	16:69865519-70914672	-0.821473336762881	0.331686344410569	0.0132619249538509
MR-PCA	isoleucine	HMDB0000172	urea	HMDB0000294	met-d-Ile	M01670	19:49069664-49569664	0.632961396409431	0.456363039040355	0.165451210150509
MR-PCA	valine	HMDB0000883	taurine	HMDB0000251	M01649	GCST90200420	4:88976422-89476422	0.0864941307862792	0.125096222576779	0.489301133988903
MR-PCA	phenylalanine	HMDB0000159	inosine 5'-monophosphate (imp)	HMDB0000175	bioa_016	GCST90200395	3:186202917-186702917	0.157568261504582	0.445404722974045	0.723515578035821
MR-PCA	phenylalanine	HMDB0000159	inosine 5'-monophosphate (imp)	HMDB0000175	bioa_016	GCST90200395	4:155231289-155731289	0.0017940918390973	0.529149137363813	0.997294759954466
MR-PCA	phenylalanine	HMDB0000159	inosine 5'-monophosphate (imp)	HMDB0000175	bioa_016	GCST90200395	4:186893802-187393802	-0.0037094385150388	0.299138859565107	0.990106173854049
MR-PCA	phenylalanine	HMDB0000159	inosine 5'-monophosphate (imp)	HMDB0000175	bioa_016	GCST90200395	5:176539719-177067143	0.124940122776664	0.408413001147834	0.759668508074086
MR-PCA	phenylalanine	HMDB0000159	inosine 5'-monophosphate (imp)	HMDB0000175	bioa_016	GCST90200395	6:52381188-52881188	-0.339297003407324	0.624626258654534	0.586992084871983
MR-PCA	phenylalanine	HMDB0000159	inosine 5'-monophosphate (imp)	HMDB0000175	bioa_016	GCST90200395	11:57020509-57520509	0.489686278699606	0.570963697016086	0.391086469012272
MR-PCA	phenylalanine	HMDB0000159	inosine 5'-monophosphate (imp)	HMDB0000175	bioa_016	GCST90200395	12:103007876-103562619	0.269218385058555	0.25333984722054	0.287928533034431
MR-PCA	phenylalanine	HMDB0000159	inosine 5'-monophosphate (imp)	HMDB0000175	bioa_016	GCST90200395	14:55086875-55586875	1.47031521488714	0.666983025318405	0.0274943469805252
MR-PCA	phenylalanine	HMDB0000159	inosine 5'-monophosphate (imp)	HMDB0000175	bioa_016	GCST90200395	19:45142254-45642254	-1.21417706210786	0.619425463883275	0.0499763291367113
MR-PCA	3-(4-hydroxyphenyl)lactate	HMDB0000755	betaine	HMDB0000043	M32197	GCST90200425	17:79879970-80379970	0.0653549572855592	0.136373426285222	0.631771257651344
MR-PCA	acetate	HMDB0000042	3-methyl-2-oxobutyrate	HMDB0000019	met-d-Acetate	M21047	2:27480940-27980940	-2.44566789639373	0.608759914986632	5.88291089858002e-05
MR-PCA	acetate	HMDB0000042	3-methyl-2-oxobutyrate	HMDB0000019	met-d-Acetate	M21047	2:136358646-136858646	-0.0975654897706228	0.633666880364336	0.87763363862682
MR-PCA	acetate	HMDB0000042	3-methyl-2-oxobutyrate	HMDB0000019	met-d-Acetate	M21047	9:4513491-5013491	0.41419311192914	0.473295323666512	0.381505272872731
MR-PCA	acetate	HMDB0000042	3-methyl-2-oxobutyrate	HMDB0000019	met-d-Acetate	M21047	12:111634608-112523499	0.570449745153166	0.53488102239348	0.286198409539425
MR-PCA	acetate	HMDB0000042	3-methyl-2-oxobutyrate	HMDB0000019	met-d-Acetate	M21047	12:112590766-113090766	-0.627779499390683	0.621045827911065	0.312091831981502
MR-PCA	acetate	HMDB0000042	3-methyl-2-oxobutyrate	HMDB0000019	met-d-Acetate	M21047	20:24698737-26432690	-0.0859421813325004	0.256665035168072	0.737744430007188
MR-PCA	acetate	HMDB0000042	3-methyl-2-oxobutyrate	HMDB0000019	met-d-Acetate	M21047	20:29267804-29767804	-0.0058372170786953	0.658158253181338	0.992923640621511
MR-PCA	acetate	HMDB0000042	3-methyl-2-oxobutyrate	HMDB0000019	met-d-Acetate	M21047	20:32973832-34017690	0.0031453444467118	0.585849143689447	0.995716286789856
MR-PCA	caffeine	HMDB0001847	inosine	HMDB0000195	GCST90200436	GCST90200394	15:56384745-56884745	-0.102593355452087	0.142372446473496	0.471156645816238
MR-PCA	caffeine	HMDB0001847	inosine	HMDB0000195	GCST90200436	GCST90200394	15:57044800-57544800	-0.175375558620077	0.164616929080659	0.28671506469686
MR-PCA	1-methylurate	HMDB0003099	3-hydroxybutyrate (bhba)	HMDB0000011	M34395	met-d-bOHbutyrate	8:18010431-18510431	0.0043300591919513	0.0201304551578049	0.829689420228321
MR-PCA	arginine	HMDB0000517	arginine	HMDB0000517	bioa_002	M01638	2:24182937-24682937	0.796621332600637	0.342749572779029	0.0201143435065607
MR-PCA	arginine	HMDB0000517	arginine	HMDB0000517	bioa_002	M01638	2:211333022-211833022	1.30114989138111	0.219584595633294	3.1133676308835103e-09
MR-PCA	arginine	HMDB0000517	arginine	HMDB0000517	bioa_002	M01638	2:219037276-219788019	1.08782126859798	0.296391618382996	0.000242345567072
MR-PCA	arginine	HMDB0000517	arginine	HMDB0000517	bioa_002	M01638	4:144583533-145083533	0.570925914472415	0.246176161698024	0.0203854801551912
MR-PCA	arginine	HMDB0000517	arginine	HMDB0000517	bioa_002	M01638	5:177386199-177886199	0.978146555760555	0.255574587429892	0.0001295855304536
MR-PCA	arginine	HMDB0000517	arginine	HMDB0000517	bioa_002	M01638	6:131339506-132265729	0.678149239177406	0.145067198673856	2.94347980149041e-06
MR-PCA	arginine	HMDB0000517	arginine	HMDB0000517	bioa_002	M01638	6:135177817-135677817	1.12085456556204	0.322696584051341	0.0005139073420101
MR-PCA	arginine	HMDB0000517	arginine	HMDB0000517	bioa_002	M01638	6:139590693-140090693	0.863274518556609	0.254599509536676	0.0006971040971065
MR-PCA	arginine	HMDB0000517	arginine	HMDB0000517	bioa_002	M01638	10:99898951-100398951	0.627539619539734	0.3646815304567	0.0852892917304111
MR-PCA	arginine	HMDB0000517	arginine	HMDB0000517	bioa_002	M01638	12:46680313-47435518	1.09919228866358	0.281907797764892	9.65429841601257e-05
MR-PCA	arginine	HMDB0000517	arginine	HMDB0000517	bioa_002	M01638	16:68076200-68576200	0.626941767908837	0.307328024421499	0.0413527246339299
MR-PCA	arginine	HMDB0000517	arginine	HMDB0000517	bioa_002	M01638	19:12757458-13257458	0.819275618640774	0.17812313179321	4.23525891749449e-06
MR-PCA	stearoyl sphingomyelin (d18:1/18:0)	HMDB0001348	aspartate	HMDB0000191	GCST90200335	GCST90200370	8:113373776-113873776	-0.0163829003588331	0.111268443089802	0.88294447041858
MR-PCA	stearoyl sphingomyelin (d18:1/18:0)	HMDB0001348	aspartate	HMDB0000191	GCST90200335	GCST90200370	11:61368608-61868608	-0.0717178022437439	0.122017034297726	0.556687508379877
MR-PCA	stearoyl sphingomyelin (d18:1/18:0)	HMDB0001348	aspartate	HMDB0000191	GCST90200335	GCST90200370	14:63982386-64482386	-0.0082902111406455	0.101849669002956	0.935126596885854
MR-PCA	stearoyl sphingomyelin (d18:1/18:0)	HMDB0001348	aspartate	HMDB0000191	GCST90200335	GCST90200370	19:8013648-8513648	0.0547901365157161	0.056654015605854	0.333493710034485
MR-PCA	stearoyl sphingomyelin (d18:1/18:0)	HMDB0001348	aspartate	HMDB0000191	GCST90200335	GCST90200370	19:45165640-45665640	-0.161712707695573	0.0894676257885509	0.0706843998211388
MR-PCA	3-(4-hydroxyphenyl)lactate	HMDB0000755	phenylalanine	HMDB0000159	M32197	bioa_016	17:79879970-80379970	-0.0495835586694088	0.0398818935328413	0.213772078643385
MR-PCA	n6,n6,n6-trimethyllysine	HMDB0001325	asparagine	HMDB0000168	GCST90200344	bioa_003	11:64586385-65555309	-0.0096216742733284	0.0547550183698065	0.860512165134363
MR-PCA	aspartate	HMDB0000191	ornithine	HMDB0000214	bioa_004	M01493	2:211431243-211931243	-0.0047603933145473	0.281440217928316	0.986504902342377
MR-PCA	aspartate	HMDB0000191	ornithine	HMDB0000214	bioa_004	M01493	4:178111051-178611051	0.0442422245672635	0.108384407223202	0.683128815506938
MR-PCA	aspartate	HMDB0000191	ornithine	HMDB0000214	bioa_004	M01493	12:101969766-102469766	-0.0090020889643565	0.161104521188401	0.955439538215702
MR-PCA	sphingosine 1-phosphate	HMDB0000277	paraxanthine	HMDB0001860	GCST90199657	GCST90199654	17:74160792-74684003	0.0656617638091605	0.0863191106691475	0.44684446725898
MR-PCA	2-oxoarginine*	HMDB0004225	alpha-tocopherol	HMDB0001893	GCST90199903	M01561	4:102938709-103438709	0.0153967031119772	0.169968603803899	0.927821897069936
MR-PCA	2-oxoarginine*	HMDB0004225	alpha-tocopherol	HMDB0001893	GCST90199903	M01561	6:160310824-160819068	-0.0141453390007556	0.0969304563580175	0.883974388431952
MR-PCA	hypoxanthine	HMDB0000157	sarcosine	HMDB0000271	M03127	bioa_031	6:16038192-16538192	0.0739657692667868	0.0640139185085022	0.247900524603178
MR-PCA	4-methyl-2-oxopentanoate	HMDB0000695	kynurenine	HMDB0000684	M22116	GCST90199636	4:88976422-89476422	-0.0024096041201241	0.126425237145192	0.984793625280767
MR-PCA	4-methyl-2-oxopentanoate	HMDB0000695	kynurenine	HMDB0000684	M22116	GCST90199636	13:48209901-48709901	-0.0237134422731676	0.176577693132217	0.893169571171872
MR-PCA	n-acetylornithine	HMDB0003357	phenylalanine	HMDB0000159	M15630	GCST90200396	2:73124156-74349562	0.0343070988078849	0.023273678792659	0.140461968616458
MR-PCA	aspartate	HMDB0000191	glycerol 3-phosphate	HMDB0000126	GCST90200370	M15365	3:56598999-57098999	0.0801083225704512	0.0973590017920367	0.410613932538487
MR-PCA	tyrosine	HMDB0000158	cortisone	HMDB0002802	M01299	GCST90200360	1:154514715-155014715	-0.0128952624438256	0.144953563214996	0.929112638729331
MR-PCA	tyrosine	HMDB0000158	cortisone	HMDB0002802	M01299	GCST90200360	6:111242119-112061922	0.0699655674395362	0.118566049980779	0.55512507130761
MR-PCA	tyrosine	HMDB0000158	cortisone	HMDB0002802	M01299	GCST90200360	16:71357384-72149586	-0.156282742178544	0.123609998392618	0.206114761388106
MR-PCA	arachidonate (20:4n6)	HMDB0001043	isoursodeoxycholate	HMDB0000686	GCST90200358	GCST90199892	11:61052244-62029047	0.0601218413907051	0.0487567305013032	0.217539092452366
MR-PCA	2-aminobutyrate	HMDB0000452	3-ureidopropionate	HMDB0000026	M32348	GCST90200283	2:64958074-65458074	0.0017951127005212	0.100449016994575	0.985741856745252
MR-PCA	2-aminobutyrate	HMDB0000452	3-ureidopropionate	HMDB0000026	M32348	GCST90200283	4:88993818-89493818	-0.055571424660378	0.137555320809437	0.686217663854449
MR-PCA	alpha-tocopherol	HMDB0001893	kynurenate	HMDB0000715	GCST90200302	GCST90200454	1:62651807-63403953	-0.079400528368271	0.129193618834232	0.538828474573956
MR-PCA	inosine	HMDB0000195	glycohyocholate	HMDB0000138	M01123	GCST90199935	6:85876680-86677325	0.0974407147819025	0.0733900855327547	0.184274089380315
MR-PCA	guanidinoacetate	HMDB0000128	orotate	HMDB0000226	GCST90200384	GCST90200392	6:131647278-132147278	-0.105992852316958	0.124935796452066	0.396227173494584
MR-PCA	guanidinoacetate	HMDB0000128	orotate	HMDB0000226	GCST90200384	GCST90200392	11:64893892-65393892	0.0698162505117752	0.0792133167862423	0.378117524838739
MR-PCA	guanidinoacetate	HMDB0000128	orotate	HMDB0000226	GCST90200384	GCST90200392	12:101043-601043	0.11182938445616	0.0989016656686065	0.258175970216717
MR-PCA	guanidinoacetate	HMDB0000128	orotate	HMDB0000226	GCST90200384	GCST90200392	14:100558168-101058168	0.103834159156126	0.107594045287521	0.334517321408631
MR-PCA	guanidinoacetate	HMDB0000128	orotate	HMDB0000226	GCST90200384	GCST90200392	20:61898912-62398912	0.137722494784511	0.0897018634698187	0.124701330534445
MR-PCA	dimethylglycine	HMDB0000092	isoursodeoxycholate	HMDB0000686	GCST90200424	GCST90199892	5:78080227-78832833	0.0368668365011771	0.0423860708198712	0.384417034783709
MR-PCA	dimethylglycine	HMDB0000092	isoursodeoxycholate	HMDB0000686	GCST90200424	GCST90199892	10:103976834-104737382	-0.0434509959718955	0.11197052027967	0.697973510069722
MR-PCA	dimethylglycine	HMDB0000092	isoursodeoxycholate	HMDB0000686	GCST90200424	GCST90199892	15:76242337-76742337	0.0559910580659758	0.114365603497609	0.624431466573501
MR-PCA	asparagine	HMDB0000168	citrulline	HMDB0000904	GCST90200452	bioa_005	11:61850353-62350353	-0.0003297320850964	0.0605726877638154	0.995656675470576
MR-PCA	asparagine	HMDB0000168	citrulline	HMDB0000904	GCST90200452	bioa_005	14:103842789-104825326	0.0156303409372909	0.0463157856153181	0.735760137596808
MR-PCA	mannose	HMDB0000169	leucine	HMDB0000687	GCST90200435	GCST90200389	2:27176853-28662558	-0.0333695409805797	0.0629125133964501	0.595826429808358
MR-PCA	mannose	HMDB0000169	leucine	HMDB0000687	GCST90200435	GCST90200389	12:22996345-23496345	-0.0922589955334857	0.109721572487219	0.400433957039481
MR-PCA	alanine	HMDB0000161	serine	HMDB0000187	M32339	M32315	2:27480940-27980940	-0.384433336841913	0.126089037789384	0.002296780744145
MR-PCA	alanine	HMDB0000161	serine	HMDB0000187	M32339	M32315	12:46962370-47462370	0.444804602521941	0.157833713909948	0.0048295976327142
MR-PCA	stearoyl sphingomyelin (d18:1/18:0)	HMDB0001348	alpha-ketobutyrate	HMDB0000005	GCST90200335	GCST90200438	8:113373776-113873776	0.25868821797701	0.111682870927272	0.0205432701084217
MR-PCA	stearoyl sphingomyelin (d18:1/18:0)	HMDB0001348	alpha-ketobutyrate	HMDB0000005	GCST90200335	GCST90200438	11:61368608-61868608	0.179284197637461	0.122466541963407	0.143209164362334
MR-PCA	stearoyl sphingomyelin (d18:1/18:0)	HMDB0001348	alpha-ketobutyrate	HMDB0000005	GCST90200335	GCST90200438	14:63982386-64482386	-0.22621008770576	0.102211635521414	0.0268870317901284
MR-PCA	stearoyl sphingomyelin (d18:1/18:0)	HMDB0001348	alpha-ketobutyrate	HMDB0000005	GCST90200335	GCST90200438	19:8013648-8513648	0.112816526169177	0.0568630496314864	0.0472553778473659
MR-PCA	stearoyl sphingomyelin (d18:1/18:0)	HMDB0001348	alpha-ketobutyrate	HMDB0000005	GCST90200335	GCST90200438	19:45165640-45665640	-0.0338079463008171	0.0898000203791251	0.706559794735221
MR-PCA	inosine	HMDB0000195	docosapentaenoate (n6 dpa; 22:5n6)	HMDB0001976	M01123	GCST90199796	6:85876680-86677325	-0.0014691538536742	0.0711948636302063	0.983536284380844
MR-PCA	alanine	HMDB0000161	tyrosine	HMDB0000158	met-d-Ala	GCST90200427	1:206970800-207470800	0.146954302787549	0.330415618894472	0.656496152284933
MR-PCA	alanine	HMDB0000161	tyrosine	HMDB0000158	met-d-Ala	GCST90200427	2:27480940-28253616	-0.971597717287912	0.348352379338794	0.0052850949268565
MR-PCA	alanine	HMDB0000161	tyrosine	HMDB0000158	met-d-Ala	GCST90200427	2:64970910-65916674	-0.240468366428186	0.235181862247427	0.306554546414845
MR-PCA	alanine	HMDB0000161	tyrosine	HMDB0000158	met-d-Ala	GCST90200427	2:211290507-211790507	0.849677050235529	0.446961809116442	0.0573012357116374
MR-PCA	alanine	HMDB0000161	tyrosine	HMDB0000158	met-d-Ala	GCST90200427	3:122879946-123379946	0.459426363754742	0.423828634792307	0.27836885407371
MR-PCA	alanine	HMDB0000161	tyrosine	HMDB0000158	met-d-Ala	GCST90200427	3:159754026-160551365	0.881932777200568	0.360432158517913	0.0144100429319386
MR-PCA	alanine	HMDB0000161	tyrosine	HMDB0000158	met-d-Ala	GCST90200427	4:88958565-89458565	0.764518096735889	0.351815338030981	0.0297753187044257
MR-PCA	alanine	HMDB0000161	tyrosine	HMDB0000158	met-d-Ala	GCST90200427	5:35692098-36469710	-0.404341442837239	0.387989683256692	0.297344536405991
MR-PCA	alanine	HMDB0000161	tyrosine	HMDB0000158	met-d-Ala	GCST90200427	6:20453952-20953952	-0.363015964575826	0.439570630597939	0.408893627556701
MR-PCA	alanine	HMDB0000161	tyrosine	HMDB0000158	met-d-Ala	GCST90200427	7:94972201-95472201	-0.1473483212697	0.36238076462033	0.684293075917901
MR-PCA	alanine	HMDB0000161	tyrosine	HMDB0000158	met-d-Ala	GCST90200427	8:17128898-17669461	0.761510470953054	0.340887418085157	0.0254892543822853
MR-PCA	alanine	HMDB0000161	tyrosine	HMDB0000158	met-d-Ala	GCST90200427	8:49725746-50225746	0.392791120577114	0.544774300817051	0.470899520107388
MR-PCA	alanine	HMDB0000161	tyrosine	HMDB0000158	met-d-Ala	GCST90200427	8:117935733-118435733	-0.342927125034734	0.403344846827814	0.395209303843756
MR-PCA	alanine	HMDB0000161	tyrosine	HMDB0000158	met-d-Ala	GCST90200427	8:145497920-145997920	-0.171797905754068	0.485045435323759	0.723197017945335
MR-PCA	alanine	HMDB0000161	tyrosine	HMDB0000158	met-d-Ala	GCST90200427	9:4033137-4533137	0.468987741902335	0.362915000862217	0.196260248419807
MR-PCA	alanine	HMDB0000161	tyrosine	HMDB0000158	met-d-Ala	GCST90200427	11:8005408-8505408	0.0588560929410761	0.272119786351646	0.828763695998459
MR-PCA	alanine	HMDB0000161	tyrosine	HMDB0000158	met-d-Ala	GCST90200427	12:4040249-4540249	-0.0673335526903799	0.31767972695516	0.832142764815317
MR-PCA	alanine	HMDB0000161	tyrosine	HMDB0000158	met-d-Ala	GCST90200427	12:45894827-46394827	0.0389156634031484	0.376212637945006	0.917613285735118
MR-PCA	alanine	HMDB0000161	tyrosine	HMDB0000158	met-d-Ala	GCST90200427	12:46544011-47796599	0.454347276763735	0.198838792485609	0.0223126402283545
MR-PCA	alanine	HMDB0000161	tyrosine	HMDB0000158	met-d-Ala	GCST90200427	12:56109642-56609642	-0.207001542250607	0.354793886968008	0.559596004897308
MR-PCA	alanine	HMDB0000161	tyrosine	HMDB0000158	met-d-Ala	GCST90200427	12:56610577-57110577	0.580266778081607	0.234013531812746	0.0131519086366877
MR-PCA	alanine	HMDB0000161	tyrosine	HMDB0000158	met-d-Ala	GCST90200427	12:59740767-60240767	1.1732387275813	0.370991808171921	0.0015645385070293
MR-PCA	alanine	HMDB0000161	tyrosine	HMDB0000158	met-d-Ala	GCST90200427	12:122367989-122867989	-0.498564294814439	0.444796322352059	0.262337994752347
MR-PCA	alanine	HMDB0000161	tyrosine	HMDB0000158	met-d-Ala	GCST90200427	12:132815816-133315816	-0.0546291379938615	0.395066603416073	0.890020475464821
MR-PCA	alanine	HMDB0000161	tyrosine	HMDB0000158	met-d-Ala	GCST90200427	16:69383883-70933639	-0.0962550015373991	0.20581676079224	0.640018245201258
MR-PCA	alanine	HMDB0000161	tyrosine	HMDB0000158	met-d-Ala	GCST90200427	16:70994871-71494871	0.472123317471129	0.33881669796406	0.163484477606755
MR-PCA	alanine	HMDB0000161	tyrosine	HMDB0000158	met-d-Ala	GCST90200427	17:79391534-79891534	0.880230336326454	0.436116850048788	0.0435562804026274
MR-PCA	alanine	HMDB0000161	tyrosine	HMDB0000158	met-d-Ala	GCST90200427	21:32796216-33296216	-0.0493370830129858	0.548376111005175	0.928311512129884
MR-PCA	alanine	HMDB0000161	tyrosine	HMDB0000158	met-d-Ala	GCST90200427	22:18934095-19434095	0.199407160206296	0.447083440722105	0.655584408297515
MR-PCA	4-acetamidobutanoate	HMDB0003681	creatinine	HMDB0000562	GCST90200311	bioa_026	8:18005709-18505709	-0.0283201072088515	0.0206456527137078	0.1701498284059
MR-PCA	dimethylglycine	HMDB0000092	acetylphosphate	HMDB0001494	GCST90200424	M15488	5:78080227-78832833	-0.09316064666053	0.0481866135815415	0.0531955046928075
MR-PCA	dimethylglycine	HMDB0000092	acetylphosphate	HMDB0001494	GCST90200424	M15488	10:103976834-104737382	0.214741036474837	0.162038549124571	0.185089373594159
MR-PCA	dimethylglycine	HMDB0000092	acetylphosphate	HMDB0001494	GCST90200424	M15488	15:76242337-76742337	0.225720730245075	0.130667882619827	0.0840889425150768
MR-PCA	dehydroepiandrosterone sulfate (dhea-s)	HMDB0001032	phenylalanine	HMDB0000159	M32425	bioa_016	7:98868801-99739571	0.0220441018795776	0.0354342756251973	0.533867968792093
MR-PCA	dehydroepiandrosterone sulfate (dhea-s)	HMDB0001032	phenylalanine	HMDB0000159	M32425	bioa_016	19:48115523-48615523	-0.0022673685225598	0.0340287272329716	0.946875456827788
MR-PCA	orotate	HMDB0000226	eicosapentaenoate (epa; 20:5n3)	HMDB0001999	GCST90200392	GCST90200349	3:123305909-124961335	-0.0241682923129974	0.0316919664376184	0.445702008916112
MR-PCA	orotate	HMDB0000226	eicosapentaenoate (epa; 20:5n3)	HMDB0001999	GCST90200392	GCST90200349	7:32831514-33590783	-0.0553538965396695	0.0464372876940885	0.233255760170753
MR-PCA	asparagine	HMDB0000168	alpha-ketoglutarate	HMDB0000208	GCST90200452	M33453	11:61850353-62350353	0.206494474076227	0.140845213780197	0.142618519689598
MR-PCA	asparagine	HMDB0000168	alpha-ketoglutarate	HMDB0000208	GCST90200452	M33453	14:103842789-104825326	-0.140677707024271	0.10774259209743	0.19166026734232
MR-PCA	pyruvate	HMDB0000243	3-hydroxybutyrate (bhba)	HMDB0000011	met-d-Pyruvate	M00542	1:154991807-156271079	-0.14077750770753	0.374114166887237	0.706697164323309
MR-PCA	pyruvate	HMDB0000243	3-hydroxybutyrate (bhba)	HMDB0000011	met-d-Pyruvate	M00542	1:207429229-207929229	0.814657185131657	0.601368107375552	0.175521738961063
MR-PCA	pyruvate	HMDB0000243	3-hydroxybutyrate (bhba)	HMDB0000011	met-d-Pyruvate	M00542	2:27480940-28253616	-1.61185821138547	0.489485032728749	0.0009913600037921
MR-PCA	pyruvate	HMDB0000243	3-hydroxybutyrate (bhba)	HMDB0000011	met-d-Pyruvate	M00542	2:60468043-60968043	0.271932979201533	0.522392090342327	0.602677918505028
MR-PCA	pyruvate	HMDB0000243	3-hydroxybutyrate (bhba)	HMDB0000011	met-d-Pyruvate	M00542	2:173097338-173854224	-0.0471284564422542	0.212738251684872	0.824677761727266
MR-PCA	pyruvate	HMDB0000243	3-hydroxybutyrate (bhba)	HMDB0000011	met-d-Pyruvate	M00542	3:56611222-57111222	-0.389495732686462	0.420460247482362	0.354261175707755
MR-PCA	pyruvate	HMDB0000243	3-hydroxybutyrate (bhba)	HMDB0000011	met-d-Pyruvate	M00542	5:131157493-131957429	-0.0858253750491983	0.455232305082789	0.850460462624422
MR-PCA	pyruvate	HMDB0000243	3-hydroxybutyrate (bhba)	HMDB0000011	met-d-Pyruvate	M00542	8:106322270-106822270	-0.526443547432953	0.503040564699654	0.29531960726085
MR-PCA	pyruvate	HMDB0000243	3-hydroxybutyrate (bhba)	HMDB0000011	met-d-Pyruvate	M00542	9:135611502-136391870	-0.295222369475182	0.386963529714696	0.445510871373339
MR-PCA	pyruvate	HMDB0000243	3-hydroxybutyrate (bhba)	HMDB0000011	met-d-Pyruvate	M00542	10:2869150-3388009	-0.321277154893418	0.192349433949093	0.0948642431815829
MR-PCA	pyruvate	HMDB0000243	3-hydroxybutyrate (bhba)	HMDB0000011	met-d-Pyruvate	M00542	11:56961646-57461646	-0.189960613716645	0.635139402799835	0.764875256581894
MR-PCA	pyruvate	HMDB0000243	3-hydroxybutyrate (bhba)	HMDB0000011	met-d-Pyruvate	M00542	12:48145900-49077761	0.610272328470769	0.207324851271536	0.0032446502272393
MR-PCA	pyruvate	HMDB0000243	3-hydroxybutyrate (bhba)	HMDB0000011	met-d-Pyruvate	M00542	16:69379588-70929689	-0.0367906441042383	0.343578349963999	0.914724880050483
MR-PCA	pyruvate	HMDB0000243	3-hydroxybutyrate (bhba)	HMDB0000011	met-d-Pyruvate	M00542	18:43532791-44032791	-0.787096192124798	0.697851467754329	0.259368495914351
MR-PCA	pyruvate	HMDB0000243	3-hydroxybutyrate (bhba)	HMDB0000011	met-d-Pyruvate	M00542	21:45449580-45972811	-0.672782039595416	0.317281768620158	0.0339676058306514
MR-PCA	betaine	HMDB0000043	histidine	HMDB0000177	GCST90200425	met-d-His	2:211290507-211790507	0.343060026541284	0.0271304983142662	1.19511412204439e-36
MR-PCA	betaine	HMDB0000043	histidine	HMDB0000177	GCST90200425	met-d-His	5:78081434-78907016	0.014209238205434	0.0159880859908963	0.374143276897252
MR-PCA	betaine	HMDB0000043	histidine	HMDB0000177	GCST90200425	met-d-His	6:160264283-160825366	0.0509691188562542	0.0200644436962194	0.011076669288319
MR-PCA	betaine	HMDB0000043	histidine	HMDB0000177	GCST90200425	met-d-His	12:68601-568601	-0.0338077764144635	0.0187985216644057	0.072109304163324
MR-PCA	betaine	HMDB0000043	histidine	HMDB0000177	GCST90200425	met-d-His	17:17178278-17678278	0.0308202551071325	0.0290421630859396	0.288587886033503
MR-PCA	betaine	HMDB0000043	histidine	HMDB0000177	GCST90200425	met-d-His	21:44165982-44665982	-0.016809818271598	0.0313379705912308	0.591679246369005
MR-PCA	acetate	HMDB0000042	tryptophan	HMDB0000929	met-d-Acetate	M00054	2:27480940-27980940	-2.10609713560338	0.602603016300168	0.0004740629530556
MR-PCA	acetate	HMDB0000042	tryptophan	HMDB0000929	met-d-Acetate	M00054	2:136358646-136858646	-0.61578016731575	0.627039887118851	0.326078636795603
MR-PCA	acetate	HMDB0000042	tryptophan	HMDB0000929	met-d-Acetate	M00054	9:4513491-5013491	1.01188193427872	0.468349476756094	0.0307318554182214
MR-PCA	acetate	HMDB0000042	tryptophan	HMDB0000929	met-d-Acetate	M00054	12:111634608-112523499	0.161744113834573	0.529357552969615	0.759948857854916
MR-PCA	acetate	HMDB0000042	tryptophan	HMDB0000929	met-d-Acetate	M00054	12:112590766-113090766	0.763316375073888	0.614558064955495	0.21421539497898
MR-PCA	acetate	HMDB0000042	tryptophan	HMDB0000929	met-d-Acetate	M00054	20:24698737-26432690	-0.282951648399445	0.253996393353658	0.265279750440393
MR-PCA	acetate	HMDB0000042	tryptophan	HMDB0000929	met-d-Acetate	M00054	20:29267804-29767804	-0.317689433325528	0.651322248197448	0.625719310342075
MR-PCA	acetate	HMDB0000042	tryptophan	HMDB0000929	met-d-Acetate	M00054	20:32973832-34017690	0.692503507671859	0.579679769871673	0.23223117486557
MR-PCA	pantothenate	HMDB0000210	2-hydroxyglutarate	HMDB0059655	GCST90200279	GCST90199865	1:199230515-199730515	0.0334712841929947	0.109387076042617	0.759612727475459
MR-PCA	alpha-aminoadipic acid	HMDB0000510	methionine	HMDB0000696	bioa_025	GCST90200391	3:2996317-3496317	-0.104779573618222	0.107693494462702	0.330581899672692
MR-PCA	alpha-aminoadipic acid	HMDB0000510	methionine	HMDB0000696	bioa_025	GCST90200391	5:36380209-36880209	0.0941685551406481	0.105468264505233	0.371931335221395
MR-PCA	3-methyl-2-oxovalerate	HMDB0000491	acetoacetate	HMDB0000060	M15676	GCST90200318	4:88976422-89476422	0.264452510008964	0.138417425128203	0.056063272836203
MR-PCA	leucine	HMDB0000687	inosine	HMDB0000195	M00060	M01123	4:88976422-89476422	-0.24211367002631	0.190229441817367	0.203108358759815
MR-PCA	leucine	HMDB0000687	inosine	HMDB0000195	M00060	M01123	6:45295851-45795851	-0.459071092807025	0.329026358347559	0.162943151845687
MR-PCA	glycine	HMDB0000123	theobromine	HMDB0002825	bioa_008	GCST90199644	1:75967169-76725029	-0.125156752288705	0.34936167982717	0.720160664986244
MR-PCA	glycine	HMDB0000123	theobromine	HMDB0002825	bioa_008	GCST90199644	1:120004506-120504506	-0.533866677111651	0.391776962335359	0.172983346622289
MR-PCA	glycine	HMDB0000123	theobromine	HMDB0002825	bioa_008	GCST90199644	2:165258389-165758389	-0.762195556145538	0.497931831675173	0.125837941891831
MR-PCA	glycine	HMDB0000123	theobromine	HMDB0002825	bioa_008	GCST90199644	2:210575251-212439946	-0.0003520579896489	0.0466298382137625	0.993975982407239
MR-PCA	glycine	HMDB0000123	theobromine	HMDB0002825	bioa_008	GCST90199644	3:125660381-126160381	-0.202211081785218	0.195115056463296	0.300030299825018
MR-PCA	glycine	HMDB0000123	theobromine	HMDB0002825	bioa_008	GCST90199644	5:89976061-90476061	-0.827898799262395	0.532837933222315	0.120243228150467
MR-PCA	glycine	HMDB0000123	theobromine	HMDB0002825	bioa_008	GCST90199644	5:131494202-131994202	-0.200368920717953	0.485924239711554	0.680085830659265
MR-PCA	glycine	HMDB0000123	theobromine	HMDB0002825	bioa_008	GCST90199644	6:160525578-161025578	0.187722468949496	0.462190557529526	0.684626390241597
MR-PCA	glycine	HMDB0000123	theobromine	HMDB0002825	bioa_008	GCST90199644	7:55797215-56297215	-0.60413055775471	0.304341657327733	0.0471399503349466
MR-PCA	glycine	HMDB0000123	theobromine	HMDB0002825	bioa_008	GCST90199644	8:8933358-9433358	0.233634985617779	0.267795215788612	0.382968941807359
MR-PCA	glycine	HMDB0000123	theobromine	HMDB0002825	bioa_008	GCST90199644	8:126232077-126732077	0.475374584066554	0.311585305561495	0.12709348410461
MR-PCA	glycine	HMDB0000123	theobromine	HMDB0002825	bioa_008	GCST90199644	9:5720079-6894932	0.276701126732855	0.1769440277835	0.117869780455892
MR-PCA	glycine	HMDB0000123	theobromine	HMDB0002825	bioa_008	GCST90199644	10:64798306-65575478	0.10637195546368	0.443716510186354	0.810539931961909
MR-PCA	glycine	HMDB0000123	theobromine	HMDB0002825	bioa_008	GCST90199644	12:46859387-47359387	0.0940896705311887	0.383341553602721	0.806111075673741
MR-PCA	glycine	HMDB0000123	theobromine	HMDB0002825	bioa_008	GCST90199644	12:56611458-57111458	0.444565717142929	0.493013461039782	0.367199570067959
MR-PCA	glycine	HMDB0000123	theobromine	HMDB0002825	bioa_008	GCST90199644	15:58217095-58717095	0.0989125451485231	0.423184250330175	0.815191495005478
MR-PCA	glycine	HMDB0000123	theobromine	HMDB0002825	bioa_008	GCST90199644	16:80861176-81361176	-0.0489928339173125	0.226540788721453	0.828781223006691
MR-PCA	glycine	HMDB0000123	theobromine	HMDB0002825	bioa_008	GCST90199644	17:45188952-45974996	-0.134714002545267	0.462822982007058	0.770997589945402
MR-PCA	glycine	HMDB0000123	theobromine	HMDB0002825	bioa_008	GCST90199644	19:17984588-18484588	-0.124376950935865	0.453645408506326	0.783952305812432
MR-PCA	phenylpyruvate	HMDB0000205	aspartate	HMDB0000191	GCST90200365	GCST90200370	9:131315554-131815554	0.0940558320624368	0.103869262162726	0.365189266833477
MR-PCA	phenylpyruvate	HMDB0000205	aspartate	HMDB0000191	GCST90200365	GCST90200370	16:58503995-59003995	0.204553056732722	0.0996086894148911	0.0400176779321022
MR-PCA	eicosapentaenoate (epa; 20:5n3)	HMDB0001999	arachidonate (20:4n6)	HMDB0001043	M18467	GCST90200358	11:61330635-61830635	1.84780718360514	0.0909411161257562	8.783468294489269e-92
MR-PCA	aspartate	HMDB0000191	alpha-tocopherol	HMDB0001893	bioa_004	GCST90200302	2:211431243-211931243	0.245858801768424	0.267474095988527	0.357997593863452
MR-PCA	aspartate	HMDB0000191	alpha-tocopherol	HMDB0001893	bioa_004	GCST90200302	4:178111051-178611051	0.025165378804158	0.107282968299491	0.814542402896676
MR-PCA	aspartate	HMDB0000191	alpha-tocopherol	HMDB0001893	bioa_004	GCST90200302	12:101969766-102469766	0.104915184623174	0.157409282729775	0.505083860495302
MR-PCA	myo-inositol	HMDB0000211	4-acetamidobutanoate	HMDB0003681	GCST90200401	GCST90200311	16:24676314-25176314	0.0758008321130915	0.0973712951043362	0.436290775274423
MR-PCA	myo-inositol	HMDB0000211	4-acetamidobutanoate	HMDB0003681	GCST90200401	GCST90200311	19:18383755-18883755	0.134914863503192	0.126532405723103	0.286311767086976
MR-PCA	serine	HMDB0000187	asparagine	HMDB0000168	GCST90200415	GCST90200452	1:119778579-120514573	0.159207019798321	0.0672187390814997	0.0178607852994538
MR-PCA	serine	HMDB0000187	asparagine	HMDB0000168	GCST90200415	GCST90200452	2:211290507-212040821	-0.310617418778586	0.0800792946223796	0.000104941494337
MR-PCA	serine	HMDB0000187	asparagine	HMDB0000168	GCST90200415	GCST90200452	7:55905219-56847625	0.0059834911552508	0.0930321784001798	0.948718326363831
MR-PCA	glutamate	HMDB0000148	1-(1-enyl-stearoyl)-2-arachidonoyl-gpe (p-18:0/20:4)*	HMDB0005779	bioa_007	GCST90200058	12:121174861-121674861	0.143153196343402	0.264198134833258	0.58792852717932
MR-PCA	phenylalanine	HMDB0000159	glutamine	HMDB0000641	met-d-Phe	bioa_006	6:17868392-18368392	0.37707002899669	0.171542121781542	0.0279406136698883
MR-PCA	phenylalanine	HMDB0000159	glutamine	HMDB0000641	met-d-Phe	bioa_006	11:57019429-57519429	-0.133625275300379	0.101392770320268	0.187537973361682
MR-PCA	phenylalanine	HMDB0000159	glutamine	HMDB0000641	met-d-Phe	bioa_006	12:56671418-57171418	-5.75654325653512	0.17815613172996	4.77774071715627e-229
MR-PCA	phenylalanine	HMDB0000159	glutamine	HMDB0000641	met-d-Phe	bioa_006	12:102890425-104124563	-0.0358842228332948	0.0436982510975315	0.411542534829314
MR-PCA	phenylalanine	HMDB0000159	glutamine	HMDB0000641	met-d-Phe	bioa_006	14:55161744-55661744	0.0152155824443072	0.104955312436673	0.884732972282362
MR-PCA	phenylalanine	HMDB0000159	glutamine	HMDB0000641	met-d-Phe	bioa_006	16:16004626-16504626	0.0971509308824771	0.166848048981311	0.560383548275533
MR-PCA	1-methylurate	HMDB0003099	anthranilate	HMDB0001123	M34395	GCST90200324	8:18010431-18510431	0.158075043606996	0.099116298725007	0.110747104008965
MR-PCA	spermidine	HMDB0001257	citrulline	HMDB0000904	bioa_033	GCST90200403	1:247760300-248289451	0.03734912823326	0.081926210738512	0.648470941567286
MR-PCA	spermidine	HMDB0001257	citrulline	HMDB0000904	bioa_033	GCST90200403	19:54070939-54570939	0.0408389061038013	0.106434160220913	0.70119998504697
MR-PCA	histidine	HMDB0000177	isoleucine	HMDB0000172	bioa_009	bioa_010	2:27492603-27992603	-0.994134456240682	0.112212169957315	8.0433643555528e-19
MR-PCA	histidine	HMDB0000177	isoleucine	HMDB0000172	bioa_009	bioa_010	2:211331245-211831245	0.369934382936063	0.110467460685665	0.000811598397158
MR-PCA	histidine	HMDB0000177	isoleucine	HMDB0000172	bioa_009	bioa_010	3:186208322-186708322	0.205280596238887	0.094924950070156	0.0305752839751458
MR-PCA	histidine	HMDB0000177	isoleucine	HMDB0000172	bioa_009	bioa_010	4:186893802-187393802	0.132606634904909	0.0735247959289106	0.0712997695794663
MR-PCA	histidine	HMDB0000177	isoleucine	HMDB0000172	bioa_009	bioa_010	8:145389726-145889726	-0.0237673343603343	0.159605764720048	0.881622475304252
MR-PCA	histidine	HMDB0000177	isoleucine	HMDB0000172	bioa_009	bioa_010	9:135904304-136404304	0.282383919948849	0.126285804033227	0.0253471747413875
MR-PCA	histidine	HMDB0000177	isoleucine	HMDB0000172	bioa_009	bioa_010	12:56615040-57115040	0.748358593593448	0.12146103961805	7.2147565492742e-10
MR-PCA	histidine	HMDB0000177	isoleucine	HMDB0000172	bioa_009	bioa_010	12:96083535-96730076	-0.046238365297761	0.0462595601257455	0.317532287004048
MR-PCA	histidine	HMDB0000177	isoleucine	HMDB0000172	bioa_009	bioa_010	14:21229605-21729605	0.0235104904914383	0.0710858470131668	0.74084558833624
MR-PCA	histidine	HMDB0000177	isoleucine	HMDB0000172	bioa_009	bioa_010	15:58473939-58973939	0.732300008796108	0.112417640646275	7.312566179980659e-11
MR-PCA	4-acetamidobutanoate	HMDB0003681	alpha-ketoglutarate	HMDB0000208	GCST90200311	M33453	8:18005709-18505709	-0.0940643647607957	0.0792657547399393	0.235347500253434
MR-PCA	cystine	HMDB0000192	citrulline	HMDB0000904	M31454	GCST90200403	22:24745202-25245202	-0.0063568465861564	0.0583612693777011	0.913264079694173
MR-PCA	alpha-tocopherol	HMDB0001893	2-oxoarginine*	HMDB0004225	GCST90200302	GCST90199903	1:62651807-63403953	-0.0800472781382116	0.12933586405332	0.535975556047084
MR-PCA	sulfate*	HMDB01448	myo-inositol	HMDB0000211	GCST90199896	M19934	7:122557611-123057611	-0.134115062579948	0.187903778452878	0.475385927340942
MR-PCA	n-acetylornithine	HMDB0003357	phosphate	HMDB0001429	M15630	M11438	2:73124156-74349562	-0.0161947297290427	0.0250310992012308	0.517642064942508
MR-PCA	kynurenate	HMDB0000715	urate	HMDB0000289	GCST90200454	M01604	1:241463402-241963402	-0.0393983076635565	0.0812437274710034	0.627719130201212
MR-PCA	kynurenate	HMDB0000715	urate	HMDB0000289	GCST90200454	M01604	4:170711647-171211647	-0.0623256516454471	0.124758680095283	0.617378124229213
MR-PCA	kynurenate	HMDB0000715	urate	HMDB0000289	GCST90200454	M01604	16:58517848-59017848	-0.0945635741220725	0.150733874472772	0.530426887413787
MR-PCA	n-acetylglucosaminylasparagine	HMDB0000489	creatine	HMDB0000064	GCST90200316	M27718	4:178111987-178611987	0.0591272486204998	0.112233191574743	0.5983151359699
MR-PCA	n-acetylglucosaminylasparagine	HMDB0000489	creatine	HMDB0000064	GCST90200316	M27718	6:167457759-167966043	-0.0076699422977068	0.041801560855049	0.85441780811354
MR-PCA	2-oxoarginine*	HMDB0004225	sarcosine	HMDB0000271	GCST90199903	GCST90200291	4:102938709-103438709	0.11038049875694	0.132630342398317	0.405272542864926
MR-PCA	2-oxoarginine*	HMDB0004225	sarcosine	HMDB0000271	GCST90199903	GCST90200291	6:160310824-160819068	-0.0880046399190306	0.0735065888377741	0.23121508259614
MR-PCA	methionine	HMDB0000696	alanine	HMDB0000161	bioa_013	met-d-Ala	5:89993899-90493899	0.042741730326802	0.0597460919482956	0.474368362787554
MR-PCA	methionine	HMDB0000696	alanine	HMDB0000161	bioa_013	met-d-Ala	10:81796208-82296208	0.125413847701469	0.0713009997252651	0.0785884929474106
MR-PCA	methionine	HMDB0000696	alanine	HMDB0000161	bioa_013	met-d-Ala	12:46900176-47464292	0.88120164369926	0.0566286493815683	1.3386960205479e-54
MR-PCA	methionine	HMDB0000696	alanine	HMDB0000161	bioa_013	met-d-Ala	12:56615040-57115040	1.20835659743927	0.0801545687540799	2.35336084894923e-51
MR-PCA	3-methyl-2-oxobutyrate	HMDB0000019	valine	HMDB0000883	GCST90199677	bioa_022	4:88953670-89453670	0.715559200953652	0.0352269258196372	9.89936967330284e-92
MR-PCA	sarcosine	HMDB0000271	1-methylnicotinamide	HMDB0000699	bioa_031	GCST90200406	1:157842259-158342259	-0.124600895780424	0.167113378501673	0.45590488573617
MR-PCA	sarcosine	HMDB0000271	1-methylnicotinamide	HMDB0000699	bioa_031	GCST90200406	9:136282183-136851769	0.23816644183699	0.100714648593896	0.0180415313765052
MR-PCA	glycohyocholate	HMDB0000138	n-acetylaspartate (naa)	HMDB0000812	GCST90199935	GCST90199665	7:99108524-99608524	0.0877514187222976	0.111239299020733	0.430198117750158
MR-PCA	glycohyocholate	HMDB0000138	n-acetylaspartate (naa)	HMDB0000812	GCST90199935	GCST90199665	10:45742470-46242470	-0.0240186353561444	0.123932181422866	0.84632883126808
MR-PCA	glycohyocholate	HMDB0000138	n-acetylaspartate (naa)	HMDB0000812	GCST90199935	GCST90199665	13:103468308-103968308	0.0571470063337952	0.0672770563624165	0.395643253481209
MR-PCA	glycohyocholate	HMDB0000138	n-acetylaspartate (naa)	HMDB0000812	GCST90199935	GCST90199665	17:28409010-28909010	-0.154745283733201	0.132103853956229	0.241441593028153
MR-PCA	cysteinylglycine	HMDB0000078	n-palmitoyl-sphinganine (d18:0/16:0)	HMDB11760	GCST90200364	GCST90200064	16:15885043-16385043	-0.165863470485887	0.0914465031407123	0.0697122225810755
MR-PCA	cysteinylglycine	HMDB0000078	n-palmitoyl-sphinganine (d18:0/16:0)	HMDB11760	GCST90200364	GCST90200064	16:89076223-90262231	0.103870160557737	0.0648570993447376	0.109261047264039
MR-PCA	cysteinylglycine	HMDB0000078	n-palmitoyl-sphinganine (d18:0/16:0)	HMDB11760	GCST90200364	GCST90200064	19:52317323-52817323	0.125566997144039	0.105596408339414	0.234391718725879
MR-PCA	leucine	HMDB0000687	sarcosine	HMDB0000271	M00060	bioa_031	4:88976422-89476422	-0.105950324735322	0.0645837225564063	0.100898907055228
MR-PCA	leucine	HMDB0000687	sarcosine	HMDB0000271	M00060	bioa_031	6:45295851-45795851	-0.0144047303457415	0.111675558841595	0.897367687133617
MR-PCA	5,6-dihydrothymine	HMDB0000079	alanine	HMDB0000161	GCST90200339	met-d-Ala	22:50721854-51221854	0.0302122284432267	0.0279094876510019	0.279027104678849
MR-PCA	sulfate*	HMDB01448	alpha-tocopherol	HMDB0001893	GCST90199896	M01561	7:122557611-123057611	0.0874544179343573	0.18891678509771	0.643417690019718
MR-PCA	histidine	HMDB0000177	paraxanthine	HMDB0001860	bioa_009	M18254	2:27492603-27992603	0.556817001946495	0.39044296080727	0.153834825241705
MR-PCA	histidine	HMDB0000177	paraxanthine	HMDB0001860	bioa_009	M18254	2:211331245-211831245	0.52679437546977	0.385476985309911	0.171749474620747
MR-PCA	histidine	HMDB0000177	paraxanthine	HMDB0001860	bioa_009	M18254	3:186208322-186708322	0.0364827306643204	0.330123128218323	0.912002940730934
MR-PCA	histidine	HMDB0000177	paraxanthine	HMDB0001860	bioa_009	M18254	4:186893802-187393802	0.0170261778703825	0.261580986706269	0.948102733684837
MR-PCA	histidine	HMDB0000177	paraxanthine	HMDB0001860	bioa_009	M18254	8:145389726-145889726	0.451953333743336	0.557584465614399	0.417620796900901
MR-PCA	histidine	HMDB0000177	paraxanthine	HMDB0001860	bioa_009	M18254	9:135904304-136404304	0.212307615406679	0.440959886638709	0.630184657690448
MR-PCA	histidine	HMDB0000177	paraxanthine	HMDB0001860	bioa_009	M18254	12:56615040-57115040	0.0507995811910983	0.421543478242547	0.904080329885242
MR-PCA	histidine	HMDB0000177	paraxanthine	HMDB0001860	bioa_009	M18254	12:96083535-96730076	0.0898083102482368	0.161646714930551	0.578495348859307
MR-PCA	histidine	HMDB0000177	paraxanthine	HMDB0001860	bioa_009	M18254	14:21229605-21729605	-0.35778246865713	0.246429216165407	0.146538565185247
MR-PCA	histidine	HMDB0000177	paraxanthine	HMDB0001860	bioa_009	M18254	15:58473939-58973939	0.147182878818982	0.391945092876847	0.707274424760718
MR-PCA	kynurenine	HMDB0000684	hippurate	HMDB0000714	bioa_027	M15753	1:241473615-241973615	0.199260215962825	0.203063163181046	0.326458578832332
MR-PCA	kynurenine	HMDB0000684	hippurate	HMDB0000714	bioa_027	M15753	5:131338151-131838151	-1.00503802521305	0.348664970368266	0.0039449273818925
MR-PCA	kynurenine	HMDB0000684	hippurate	HMDB0000714	bioa_027	M15753	5:176563404-177063404	0.197856708480242	0.319723372982535	0.536023630380302
MR-PCA	kynurenine	HMDB0000684	hippurate	HMDB0000714	bioa_027	M15753	8:39556267-40056267	0.263380035278842	0.167116744053317	0.115020222849548
MR-PCA	kynurenine	HMDB0000684	hippurate	HMDB0000714	bioa_027	M15753	12:111111298-111611298	-0.329599883114785	0.312330335530459	0.291291537234077
MR-PCA	kynurenine	HMDB0000684	hippurate	HMDB0000714	bioa_027	M15753	12:111634608-113433486	-0.109910254769688	0.148870298678236	0.460334969114747
MR-PCA	kynurenine	HMDB0000684	hippurate	HMDB0000714	bioa_027	M15753	16:87568569-88128476	0.0649332001576308	0.0843469759100963	0.441398155283862
MR-PCA	2-aminobutyrate	HMDB0000452	threonine	HMDB0000167	GCST90200305	bioa_019	2:64970910-65470910	-0.0391756683071816	0.0467982795818091	0.402526410472518
MR-PCA	2-aminobutyrate	HMDB0000452	threonine	HMDB0000167	GCST90200305	bioa_019	4:88993818-89493818	-0.0179282624248278	0.06028065377544	0.766151063602026
MR-PCA	arachidonate (20:4n6)	HMDB0001043	leucine	HMDB0000687	GCST90200358	bioa_011	11:61052244-62029047	-0.0133674970603149	0.0152511572192314	0.380763344476826
MR-PCA	tryptophan	HMDB0000929	cysteine	HMDB0000574	GCST90200441	M31453	6:111301079-112053797	0.0231535882245221	0.127401124027358	0.855788572344796
MR-PCA	creatinine	HMDB0000562	glutamine	HMDB0000641	bioa_026	met-d-Gln	1:109627506-110127506	0.0226488598702756	0.107170056270389	0.832625320039013
MR-PCA	creatinine	HMDB0000562	glutamine	HMDB0000641	bioa_026	met-d-Gln	2:27480940-27980940	1.89912796403363	0.10728602604683	4.0799076983988395e-70
MR-PCA	creatinine	HMDB0000562	glutamine	HMDB0000641	bioa_026	met-d-Gln	2:73467567-73967567	-0.167316537207345	0.156930564407389	0.286341394095533
MR-PCA	creatinine	HMDB0000562	glutamine	HMDB0000641	bioa_026	met-d-Gln	2:121056440-121556440	0.328268090909817	0.122836863234721	0.0075312904796553
MR-PCA	creatinine	HMDB0000562	glutamine	HMDB0000641	bioa_026	met-d-Gln	2:211315692-211815692	-0.3782970076756	0.0971881019714436	9.92488287404695e-05
MR-PCA	creatinine	HMDB0000562	glutamine	HMDB0000641	bioa_026	met-d-Gln	2:217404869-217904869	0.0593793509713212	0.121645534446908	0.625454756988084
MR-PCA	creatinine	HMDB0000562	glutamine	HMDB0000641	bioa_026	met-d-Gln	4:77118847-77618847	0.0263185155985333	0.083824798825162	0.753543429756629
MR-PCA	creatinine	HMDB0000562	glutamine	HMDB0000641	bioa_026	met-d-Gln	5:39171736-39671736	-0.145954730432395	0.123111464847515	0.235800272005448
MR-PCA	creatinine	HMDB0000562	glutamine	HMDB0000641	bioa_026	met-d-Gln	5:67795622-68295622	0.126362956605458	0.104496505466942	0.22656476515653
MR-PCA	creatinine	HMDB0000562	glutamine	HMDB0000641	bioa_026	met-d-Gln	5:176567143-177067143	-0.0826590996244751	0.0984043460458846	0.400911526320449
MR-PCA	creatinine	HMDB0000562	glutamine	HMDB0000641	bioa_026	met-d-Gln	6:6868990-7368990	-0.204258008707224	0.117077085366691	0.0810465976202466
MR-PCA	creatinine	HMDB0000562	glutamine	HMDB0000641	bioa_026	met-d-Gln	6:43564625-44064625	-0.314674587292257	0.0978658326631633	0.0013027776259891
MR-PCA	creatinine	HMDB0000562	glutamine	HMDB0000641	bioa_026	met-d-Gln	6:160442375-160942375	0.149945427997479	0.0762237269984498	0.0491630121573159
MR-PCA	creatinine	HMDB0000562	glutamine	HMDB0000641	bioa_026	met-d-Gln	7:77297198-77797198	-0.0232350807868263	0.134085203350327	0.862426673096761
MR-PCA	creatinine	HMDB0000562	glutamine	HMDB0000641	bioa_026	met-d-Gln	7:151157801-151657801	-0.226872629893199	0.105832149985354	0.0320567428356383
MR-PCA	creatinine	HMDB0000562	glutamine	HMDB0000641	bioa_026	met-d-Gln	8:23501151-24001151	-0.33359721527068	0.138747608577791	0.0162014443875112
MR-PCA	creatinine	HMDB0000562	glutamine	HMDB0000641	bioa_026	met-d-Gln	11:30518678-31018678	-0.432652474998346	0.144193626685785	0.0026953983416659
MR-PCA	creatinine	HMDB0000562	glutamine	HMDB0000641	bioa_026	met-d-Gln	15:45399813-46200138	-0.0037522077001426	0.0660560233267245	0.954701793630056
MR-PCA	creatinine	HMDB0000562	glutamine	HMDB0000641	bioa_026	met-d-Gln	15:75279182-75779182	0.18754890648472	0.137079485650212	0.171256891319499
MR-PCA	creatinine	HMDB0000562	glutamine	HMDB0000641	bioa_026	met-d-Gln	15:75910951-76410951	-0.0070216259058615	0.115411170962782	0.951486563083324
MR-PCA	creatinine	HMDB0000562	glutamine	HMDB0000641	bioa_026	met-d-Gln	16:20117645-20617645	-0.136820698565395	0.105491121934047	0.194635383212699
MR-PCA	creatinine	HMDB0000562	glutamine	HMDB0000641	bioa_026	met-d-Gln	17:37370347-37870347	0.240998584557984	0.129889926370273	0.0635382318728746
MR-PCA	creatinine	HMDB0000562	glutamine	HMDB0000641	bioa_026	met-d-Gln	17:58724447-59700441	-0.363519909641205	0.077631367541022	2.83200738737228e-06
MR-PCA	creatinine	HMDB0000562	glutamine	HMDB0000641	bioa_026	met-d-Gln	19:33119611-33619611	0.151540744577968	0.114922296939744	0.187290638390024
MR-PCA	creatinine	HMDB0000562	glutamine	HMDB0000641	bioa_026	met-d-Gln	22:40650077-41150077	-0.023841688152829	0.111567667591822	0.830783265040552
MR-PCA	alanine	HMDB0000161	glycochenodeoxycholate	HMDB0000637	bioa_001	GCST90200342	1:206985954-207485954	-0.10513881511196	0.338024649547431	0.755771049509615
MR-PCA	alanine	HMDB0000161	glycochenodeoxycholate	HMDB0000637	bioa_001	GCST90200342	2:27143030-28594285	-0.395813746790693	0.315145581000187	0.209126442843345
MR-PCA	alanine	HMDB0000161	glycochenodeoxycholate	HMDB0000637	bioa_001	GCST90200342	2:64958074-65458074	0.206726590111028	0.270032950234411	0.443937789618772
MR-PCA	alanine	HMDB0000161	glycochenodeoxycholate	HMDB0000637	bioa_001	GCST90200342	3:71155270-71655270	-0.190961227746869	0.520879439873639	0.713907632997767
MR-PCA	alanine	HMDB0000161	glycochenodeoxycholate	HMDB0000637	bioa_001	GCST90200342	4:88976422-89476422	0.159651485446564	0.369029928380284	0.665287396173988
MR-PCA	alanine	HMDB0000161	glycochenodeoxycholate	HMDB0000637	bioa_001	GCST90200342	7:72732874-73232874	0.217299986711513	0.432432051621338	0.615311167507268
MR-PCA	alanine	HMDB0000161	glycochenodeoxycholate	HMDB0000637	bioa_001	GCST90200342	8:145568681-146068681	-0.0235651826636109	0.502347189108947	0.962584837407555
MR-PCA	alanine	HMDB0000161	glycochenodeoxycholate	HMDB0000637	bioa_001	GCST90200342	9:4040541-4540541	0.0222997715982897	0.448911099762488	0.960381178872458
MR-PCA	alanine	HMDB0000161	glycochenodeoxycholate	HMDB0000637	bioa_001	GCST90200342	12:46636543-47713425	0.201928549418741	0.18983046993499	0.28745059167292
MR-PCA	alanine	HMDB0000161	glycochenodeoxycholate	HMDB0000637	bioa_001	GCST90200342	12:56615040-57115040	0.574208565560245	0.265738209779551	0.0307103727709993
MR-PCA	alanine	HMDB0000161	glycochenodeoxycholate	HMDB0000637	bioa_001	GCST90200342	12:59727701-60227701	-0.142764018212942	0.334594499058909	0.669614080139733
MR-PCA	alanine	HMDB0000161	glycochenodeoxycholate	HMDB0000637	bioa_001	GCST90200342	14:75116447-75616447	0.0388116844245531	0.511391133398337	0.939503172542224
MR-PCA	alanine	HMDB0000161	glycochenodeoxycholate	HMDB0000637	bioa_001	GCST90200342	16:69621701-70931491	-0.34161736607562	0.230617016927226	0.138521591047952
MR-PCA	alanine	HMDB0000161	glycochenodeoxycholate	HMDB0000637	bioa_001	GCST90200342	17:40568584-41068584	-0.126846944471321	0.53998238731682	0.814279045137192
MR-PCA	alanine	HMDB0000161	glycochenodeoxycholate	HMDB0000637	bioa_001	GCST90200342	22:18906543-19406543	0.313827634697634	0.464748511904045	0.499508467732718
MR-PCA	2-hydroxyphenylacetate	HMDB0000669	glutamate	HMDB0000148	GCST90200369	M32322	9:131329579-131829579	0.2462154322473	0.0996211451196161	0.0134540857671532
MR-PCA	2-hydroxyphenylacetate	HMDB0000669	glutamate	HMDB0000148	GCST90200369	M32322	12:122051275-122551275	-0.0168975419567038	0.173936514632584	0.922609056958708
MR-PCA	3-ureidopropionate	HMDB0000026	hydroxy-n6,n6,n6-trimethyllysine*	HMDB01422	GCST90200283	GCST90200240	22:24662232-25162232	-0.153995514330973	0.082580082541592	0.0622091437694206
MR-PCA	1-methylxanthine	HMDB0010738	arginine	HMDB0000517	M34389	M01638	8:18010431-18510431	0.0340543529401258	0.0553180258722379	0.538151674832258
MR-PCA	leucine	HMDB0000687	1,7-dimethylurate	HMDB0011103	met-d-Leu	GCST90199756	2:27480940-28253616	0.183863436744828	0.375449272647197	0.624335027645594
MR-PCA	leucine	HMDB0000687	1,7-dimethylurate	HMDB0011103	met-d-Leu	GCST90199756	2:64975088-65475088	-0.160186127752865	0.416426581653769	0.700483144189895
MR-PCA	leucine	HMDB0000687	1,7-dimethylurate	HMDB0011103	met-d-Leu	GCST90199756	2:165251927-165751927	0.327887926158004	0.44234379581791	0.458541066844048
MR-PCA	leucine	HMDB0000687	1,7-dimethylurate	HMDB0011103	met-d-Leu	GCST90199756	4:86953335-87453335	-0.0782884443759975	0.369694896051152	0.832290365238242
MR-PCA	leucine	HMDB0000687	1,7-dimethylurate	HMDB0011103	met-d-Leu	GCST90199756	4:87663610-88163610	0.275700294344983	0.401758642876265	0.492565790129886
MR-PCA	leucine	HMDB0000687	1,7-dimethylurate	HMDB0011103	met-d-Leu	GCST90199756	4:88670985-89475171	0.0451750508187584	0.133875879172465	0.735785380874255
MR-PCA	leucine	HMDB0000687	1,7-dimethylurate	HMDB0011103	met-d-Leu	GCST90199756	8:76204025-76704025	0.102817672422887	0.412101971569854	0.802977361870834
MR-PCA	leucine	HMDB0000687	1,7-dimethylurate	HMDB0011103	met-d-Leu	GCST90199756	12:56220625-57115338	0.268167904503834	0.289292692767811	0.353938059672338
MR-PCA	leucine	HMDB0000687	1,7-dimethylurate	HMDB0011103	met-d-Leu	GCST90199756	16:69315747-70908300	-0.0626712107194063	0.23174676251586	0.786829682890434
MR-PCA	leucine	HMDB0000687	1,7-dimethylurate	HMDB0011103	met-d-Leu	GCST90199756	16:71899923-72399923	0.249548873294144	0.343910217456457	0.468070435117191
MR-PCA	leucine	HMDB0000687	1,7-dimethylurate	HMDB0011103	met-d-Leu	GCST90199756	17:6935779-7435779	0.619207026718527	0.313993855125726	0.0486055549601362
MR-PCA	leucine	HMDB0000687	1,7-dimethylurate	HMDB0011103	met-d-Leu	GCST90199756	19:49054215-49554215	0.173517106840826	0.314983530093073	0.581718158997013
MR-PCA	n-acetylornithine	HMDB0003357	spermidine	HMDB0001257	bioa_023	bioa_033	2:72878681-74437061	0.0209503978723567	0.017116404867583	0.220954027849412
MR-PCA	n-acetylornithine	HMDB0003357	spermidine	HMDB0001257	bioa_023	bioa_033	5:950573-1450573	-0.299252020172089	0.142634762697827	0.0359024897707918
MR-PCA	n-acetylornithine	HMDB0003357	spermidine	HMDB0001257	bioa_023	bioa_033	14:23348952-23848952	-0.0339642117390686	0.154261714434661	0.825736689685767
MR-PCA	n-acetylornithine	HMDB0003357	spermidine	HMDB0001257	bioa_023	bioa_033	17:37301988-37801988	0.251314006886738	0.211772649170343	0.235339632384729
MR-PCA	mannose	HMDB0000169	pantothenate	HMDB0000210	M00584	GCST90200279	2:27182547-28770083	-0.191048502523102	0.0608955117482588	0.0017050188074932
MR-PCA	2-hydroxyglutarate	HMDB0059655	glycerophosphoethanolamine	HMDB0000114	GCST90199865	GCST90199808	2:242459363-242959363	-0.0149939484836364	0.101867088706712	0.882981033057776
MR-PCA	2-hydroxyglutarate	HMDB0059655	glycerophosphoethanolamine	HMDB0000114	GCST90199865	GCST90199808	14:91386532-91886532	0.0128902099973663	0.0987844962833191	0.896180198251814
MR-PCA	beta-alanine	HMDB0000056	n6,n6,n6-trimethyllysine	HMDB0001325	GCST90200361	GCST90200344	3:30500404-31000404	-0.137709697049521	0.0736056652608105	0.0613573272025402
MR-PCA	glutamate	HMDB0000148	methionine	HMDB0000696	bioa_007	bioa_013	12:121174861-121674861	-0.59679408868055	0.134996206575704	9.83265210519561e-06
MR-PCA	1-methylurate	HMDB0003099	mannose	HMDB0000169	M34395	GCST90200435	8:18010431-18510431	-0.0857308936646541	0.0831335699035132	0.302426984232986
MR-PCA	phenylalanine	HMDB0000159	bilirubin (z,z)	HMDB0000054	met-d-Phe	GCST90200704	2:211293055-211793055	-0.482408823996691	0.444068004983707	0.277328608759365
MR-PCA	phenylalanine	HMDB0000159	bilirubin (z,z)	HMDB0000054	met-d-Phe	GCST90200704	6:17868392-18368392	0.243494957023979	0.48885090352075	0.618415979846906
MR-PCA	phenylalanine	HMDB0000159	bilirubin (z,z)	HMDB0000054	met-d-Phe	GCST90200704	11:57019429-57519429	-0.423849695201675	0.344330460387045	0.218345785547623
MR-PCA	phenylalanine	HMDB0000159	bilirubin (z,z)	HMDB0000054	met-d-Phe	GCST90200704	12:56671418-57171418	0.0415228355018801	0.473094336011135	0.930060581618006
MR-PCA	phenylalanine	HMDB0000159	bilirubin (z,z)	HMDB0000054	met-d-Phe	GCST90200704	12:102211009-102721004	0.215482458276918	0.26398970938607	0.414355306556747
MR-PCA	phenylalanine	HMDB0000159	bilirubin (z,z)	HMDB0000054	met-d-Phe	GCST90200704	12:102890425-104124563	0.139342395990295	0.119723066538637	0.244475647569775
MR-PCA	phenylalanine	HMDB0000159	bilirubin (z,z)	HMDB0000054	met-d-Phe	GCST90200704	12:104125826-104625826	0.111228563223734	0.314661709359054	0.723723993412611
MR-PCA	phenylalanine	HMDB0000159	bilirubin (z,z)	HMDB0000054	met-d-Phe	GCST90200704	14:55161744-55661744	-0.377518436850815	0.320971480541702	0.239525194243072
MR-PCA	phenylalanine	HMDB0000159	bilirubin (z,z)	HMDB0000054	met-d-Phe	GCST90200704	14:55670870-56170870	0.0662676061060123	0.357749216874942	0.853044871698799
MR-PCA	phenylalanine	HMDB0000159	bilirubin (z,z)	HMDB0000054	met-d-Phe	GCST90200704	16:16004626-16504626	-0.73328350001009	0.397708137063638	0.0652162383087349
MR-PCA	urate	HMDB0000289	glutamate	HMDB0000148	M01604	M32322	4:9676051-10553081	0.0243351083398172	0.0489024506558181	0.618747999909466
MR-PCA	2-aminobutyrate	HMDB0000452	valine	HMDB0000883	M32348	M01649	2:64958074-65458074	0.291133348206559	0.0985587796301148	0.003137797956945
MR-PCA	2-aminobutyrate	HMDB0000452	valine	HMDB0000883	M32348	M01649	4:88993818-89493818	-0.4632535847406	0.14952606779074	0.0019473548408399
MR-PCA	leucine	HMDB0000687	3-methyl-2-oxobutyrate	HMDB0000019	M00060	M21047	4:88976422-89476422	0.686507904498753	0.114928022279919	2.32398221036479e-09
MR-PCA	leucine	HMDB0000687	3-methyl-2-oxobutyrate	HMDB0000019	M00060	M21047	6:45295851-45795851	0.355507652936844	0.199172579859343	0.074273861018588
MR-PCA	creatinine	HMDB0000562	isoleucine	HMDB0000172	M00513	bioa_010	7:23845366-24345366	0.0207321448200455	0.03775609391635	0.582931851577059
MR-PCA	2-hydroxyglutarate	HMDB0059655	glycine	HMDB0000123	GCST90199865	bioa_008	14:91386532-91886532	-0.0071798444439247	0.0350942398141159	0.8378943855187
MR-PCA	arachidonate (20:4n6)	HMDB0001043	beta-alanine	HMDB0000056	GCST90200358	GCST90200361	11:61052244-62029047	-0.112944417639111	0.0491094501864735	0.0214566635030704
MR-PCA	citrate	HMDB0000094	heme	HMDB0003178	M01564	M32593	5:14625868-15125868	0.185000863025406	0.148518915372695	0.212897180654125
MR-PCA	citrate	HMDB0000094	heme	HMDB0003178	M01564	M32593	9:84927464-85427464	-0.104438805205014	0.158625764708899	0.510282748357104
MR-PCA	citrate	HMDB0000094	heme	HMDB0003178	M01564	M32593	17:6345930-6933878	-0.168711708208285	0.0960155112717929	0.0788957014087059
MR-PCA	citrate	HMDB0000094	heme	HMDB0003178	M01564	M32593	22:18904608-19404608	-0.0148644751891266	0.177326440919957	0.933195183991009
MR-PCA	kynurenine	HMDB0000684	phenylethylamine	HMDB0012275	M15140	bioa_015	8:39556267-40056267	-0.0850875419010101	0.129356307181185	0.510681742534979
MR-PCA	kynurenine	HMDB0000684	phenylethylamine	HMDB0012275	M15140	bioa_015	12:111634608-112134608	-0.0463501483728891	0.103736470015492	0.655014643501609
MR-PCA	kynurenine	HMDB0000684	phenylethylamine	HMDB0012275	M15140	bioa_015	12:112341686-113156415	0.0357004392197447	0.129486002715942	0.782771683927415
MR-PCA	kynurenine	HMDB0000684	phenylethylamine	HMDB0012275	M15140	bioa_015	16:87628822-88128822	0.022600101463417	0.0788477772022378	0.774395999677913
MR-PCA	caffeine	HMDB0001847	taurine	HMDB0000251	M00569	bioa_034	7:17037106-17537106	-0.0451473629114418	0.0709578461935274	0.524609509360813
MR-PCA	caffeine	HMDB0001847	taurine	HMDB0000251	M00569	bioa_034	15:74777880-75277880	0.0290926600628278	0.0827516144079577	0.725163713070592
MR-PCA	tryptophan	HMDB0000929	glycochenodeoxycholate	HMDB0000637	bioa_020	M32346	2:27480940-27980940	0.377661913638917	0.382137276927266	0.32301132794444
MR-PCA	tryptophan	HMDB0000929	glycochenodeoxycholate	HMDB0000637	bioa_020	M32346	4:156560755-157060755	0.30825433678626	0.155836866255033	0.0479221807392818
MR-PCA	tryptophan	HMDB0000929	glycochenodeoxycholate	HMDB0000637	bioa_020	M32346	6:111336667-112095774	0.116255307597396	0.193776198463222	0.548542043998982
MR-PCA	n6,n6,n6-trimethyllysine	HMDB0001325	1,7-dimethylurate	HMDB0011103	GCST90200344	GCST90199756	11:64586385-65555309	-0.07083897922068	0.0668786233683088	0.28950093456352
MR-PCA	n6,n6,n6-trimethyllysine	HMDB0001325	1,7-dimethylurate	HMDB0011103	GCST90200344	GCST90199756	16:67497306-67997306	-0.270645110798659	0.139482139690538	0.0523363493291049
MR-PCA	glycine	HMDB0000123	citrulline	HMDB0000904	M32338	M02132	2:211289363-212090389	-0.124614506259756	0.052694872515033	0.0180382648774822
MR-PCA	glycochenodeoxycholate	HMDB0000637	ornithine	HMDB0000214	M32346	M01493	6:156877825-157377825	0.222691740404915	0.1608477047993	0.166209035683348
MR-PCA	arachidonate (20:4n6)	HMDB0001043	taurine	HMDB0000251	M01110	bioa_034	11:61330635-61830635	0.0015850703995529	0.0278009406445114	0.954533252933468
MR-PCA	tyrosine	HMDB0000158	glycerol 3-phosphate	HMDB0000126	met-d-Tyr	GCST90199638	2:211293055-211793055	0.897264946135426	0.439962230314144	0.0414087684529659
MR-PCA	tyrosine	HMDB0000158	glycerol 3-phosphate	HMDB0000126	met-d-Tyr	GCST90199638	3:135701113-136607693	0.141566176017795	0.402668499878327	0.72516074565894
MR-PCA	tyrosine	HMDB0000158	glycerol 3-phosphate	HMDB0000126	met-d-Tyr	GCST90199638	3:186140627-186640627	0.419512264418605	0.42441145607793	0.322929126151764
MR-PCA	tyrosine	HMDB0000158	glycerol 3-phosphate	HMDB0000126	met-d-Tyr	GCST90199638	4:99789651-100289651	0.117989812715055	0.415984951666529	0.776686572799321
MR-PCA	tyrosine	HMDB0000158	glycerol 3-phosphate	HMDB0000126	met-d-Tyr	GCST90199638	4:124511762-125011762	-0.229025503532195	0.52043129407414	0.659887377863737
MR-PCA	tyrosine	HMDB0000158	glycerol 3-phosphate	HMDB0000126	met-d-Tyr	GCST90199638	5:89941256-90441256	0.550734002496267	0.407835587265104	0.176893350723738
MR-PCA	tyrosine	HMDB0000158	glycerol 3-phosphate	HMDB0000126	met-d-Tyr	GCST90199638	6:43031486-43531486	0.247072089902417	0.403865704965787	0.540691304842431
MR-PCA	tyrosine	HMDB0000158	glycerol 3-phosphate	HMDB0000126	met-d-Tyr	GCST90199638	6:110683901-112778738	0.0546776617336181	0.0969132070738016	0.572623432327065
MR-PCA	tyrosine	HMDB0000158	glycerol 3-phosphate	HMDB0000126	met-d-Tyr	GCST90199638	7:25715759-26215759	-0.61695562314053	0.419865930792449	0.141721341715446
MR-PCA	tyrosine	HMDB0000158	glycerol 3-phosphate	HMDB0000126	met-d-Tyr	GCST90199638	7:27916442-28416442	-0.897337507370586	0.434148275486576	0.0387443512864946
MR-PCA	tyrosine	HMDB0000158	glycerol 3-phosphate	HMDB0000126	met-d-Tyr	GCST90199638	8:126236230-126736230	-0.391015624933809	0.322004909529495	0.22462718335847
MR-PCA	tyrosine	HMDB0000158	glycerol 3-phosphate	HMDB0000126	met-d-Tyr	GCST90199638	9:21884651-22384651	0.0858145478801733	0.377345898339761	0.820100170663526
MR-PCA	tyrosine	HMDB0000158	glycerol 3-phosphate	HMDB0000126	met-d-Tyr	GCST90199638	10:64760672-65511176	-0.579663778049252	0.393628172164272	0.140854173714701
MR-PCA	tyrosine	HMDB0000158	glycerol 3-phosphate	HMDB0000126	met-d-Tyr	GCST90199638	11:8005408-8505408	-0.441934315149239	0.300564451576145	0.141467549720811
MR-PCA	tyrosine	HMDB0000158	glycerol 3-phosphate	HMDB0000126	met-d-Tyr	GCST90199638	11:61320783-61820783	0.561673815292382	0.415811833484057	0.176763214185684
MR-PCA	tyrosine	HMDB0000158	glycerol 3-phosphate	HMDB0000126	met-d-Tyr	GCST90199638	12:21081549-21581549	-0.68798369534354	0.326415989421392	0.0350578185351949
MR-PCA	tyrosine	HMDB0000158	glycerol 3-phosphate	HMDB0000126	met-d-Tyr	GCST90199638	12:46690648-47449549	-0.199569275208717	0.383966180225597	0.603232653108623
MR-PCA	tyrosine	HMDB0000158	glycerol 3-phosphate	HMDB0000126	met-d-Tyr	GCST90199638	12:56615040-57115040	0.421596728617012	0.297542230872054	0.156503182670442
MR-PCA	tyrosine	HMDB0000158	glycerol 3-phosphate	HMDB0000126	met-d-Tyr	GCST90199638	12:59740603-60240603	-0.0166366918292442	0.483905216301109	0.972574081482534
MR-PCA	tyrosine	HMDB0000158	glycerol 3-phosphate	HMDB0000126	met-d-Tyr	GCST90199638	12:121174574-121674574	-0.236031982529053	0.256429366135492	0.357334447065802
MR-PCA	tyrosine	HMDB0000158	glycerol 3-phosphate	HMDB0000126	met-d-Tyr	GCST90199638	12:122076812-122576812	-0.696435661934046	0.377612409266325	0.0651374660513711
MR-PCA	tyrosine	HMDB0000158	glycerol 3-phosphate	HMDB0000126	met-d-Tyr	GCST90199638	14:102441854-102941854	-0.277942858292433	0.551488165682165	0.614270522371525
MR-PCA	tyrosine	HMDB0000158	glycerol 3-phosphate	HMDB0000126	met-d-Tyr	GCST90199638	16:70194094-72795019	-0.191856189188369	0.132555604650626	0.147795047218472
MR-PCA	tyrosine	HMDB0000158	glycerol 3-phosphate	HMDB0000126	met-d-Tyr	GCST90199638	16:79505446-80005446	-0.558314164003395	0.43990752887046	0.204383092575438
MR-PCA	tyrosine	HMDB0000158	glycerol 3-phosphate	HMDB0000126	met-d-Tyr	GCST90199638	19:45175460-45675460	-0.32433248755648	0.359057783707071	0.366373211092027
MR-PCA	tyrosine	HMDB0000158	glycerol 3-phosphate	HMDB0000126	met-d-Tyr	GCST90199638	20:42792364-43292364	0.542417167062339	0.334836001649738	0.10524328345036
MR-PCA	tyrosine	HMDB0000158	glycerol 3-phosphate	HMDB0000126	met-d-Tyr	GCST90199638	22:31926825-32426825	0.547202338367528	0.516901143415876	0.2897724781522
MR-PCA	tyrosine	HMDB0000158	glycerol 3-phosphate	HMDB0000126	met-d-Tyr	GCST90199638	22:44074855-44574855	-0.236816489214496	0.440631252546314	0.590958032156836
MR-PCA	glycine	HMDB0000123	mannose	HMDB0000169	met-d-Gly	GCST90200435	1:11606378-12106378	0.604890237361878	0.511620007772804	0.237085210880196
MR-PCA	glycine	HMDB0000123	mannose	HMDB0000169	met-d-Gly	GCST90200435	1:75982013-76482013	-0.526192843087162	0.335890788672201	0.117217734439803
MR-PCA	glycine	HMDB0000123	mannose	HMDB0000169	met-d-Gly	GCST90200435	1:120004506-120504506	0.185907678253405	0.375789521476489	0.620803255907071
MR-PCA	glycine	HMDB0000123	mannose	HMDB0000169	met-d-Gly	GCST90200435	1:151589838-152089838	0.636479994668009	0.598053836378744	0.287214553712143
MR-PCA	glycine	HMDB0000123	mannose	HMDB0000169	met-d-Gly	GCST90200435	2:165276338-165776338	-0.897985199349887	0.445965285447237	0.0440540202911907
MR-PCA	glycine	HMDB0000123	mannose	HMDB0000169	met-d-Gly	GCST90200435	2:208538752-212979649	0.0430015695539875	0.0328440272404572	0.190444248151166
MR-PCA	glycine	HMDB0000123	mannose	HMDB0000169	met-d-Gly	GCST90200435	2:226790540-227290540	0.259134789498905	0.449812062621226	0.564550506146784
MR-PCA	glycine	HMDB0000123	mannose	HMDB0000169	met-d-Gly	GCST90200435	3:12110357-12610357	0.170163476108404	0.406290748742231	0.675346275394657
MR-PCA	glycine	HMDB0000123	mannose	HMDB0000169	met-d-Gly	GCST90200435	3:48534270-49826414	0.237309407123399	0.392256264074062	0.545188537895359
MR-PCA	glycine	HMDB0000123	mannose	HMDB0000169	met-d-Gly	GCST90200435	3:125116791-126249375	-0.244920366491643	0.147331993015098	0.0964384997123822
MR-PCA	glycine	HMDB0000123	mannose	HMDB0000169	met-d-Gly	GCST90200435	4:102676923-103438709	-0.059546303187222	0.398995909615179	0.881363954134995
MR-PCA	glycine	HMDB0000123	mannose	HMDB0000169	met-d-Gly	GCST90200435	5:90005685-90505685	-0.816588819611026	0.464567112058246	0.0787915298286531
MR-PCA	glycine	HMDB0000123	mannose	HMDB0000169	met-d-Gly	GCST90200435	5:131427047-131927047	0.0829959426611636	0.582486612609745	0.886696468894749
MR-PCA	glycine	HMDB0000123	mannose	HMDB0000169	met-d-Gly	GCST90200435	6:131620261-132120261	-1.2201617641024	0.699909905614115	0.0812790239232161
MR-PCA	glycine	HMDB0000123	mannose	HMDB0000169	met-d-Gly	GCST90200435	6:160518860-161018860	-0.515099118533356	0.451552442964568	0.253982574601617
MR-PCA	glycine	HMDB0000123	mannose	HMDB0000169	met-d-Gly	GCST90200435	7:55560073-56715237	-0.300240972764998	0.236056080810681	0.203406779836166
MR-PCA	glycine	HMDB0000123	mannose	HMDB0000169	met-d-Gly	GCST90200435	8:8915380-9434231	-0.299130250808647	0.223818795559107	0.181391109746658
MR-PCA	glycine	HMDB0000123	mannose	HMDB0000169	met-d-Gly	GCST90200435	8:17169461-17669461	0.24751623706779	0.313643016776294	0.430015303918989
MR-PCA	glycine	HMDB0000123	mannose	HMDB0000169	met-d-Gly	GCST90200435	8:126212070-126756694	0.402464302377977	0.249888999075775	0.107272973212089
MR-PCA	glycine	HMDB0000123	mannose	HMDB0000169	met-d-Gly	GCST90200435	9:5668443-7086536	0.132038664376603	0.170688969914354	0.439189284677099
MR-PCA	glycine	HMDB0000123	mannose	HMDB0000169	met-d-Gly	GCST90200435	11:8005408-8505408	-0.280248702235381	0.30364950622719	0.356041173737127
MR-PCA	glycine	HMDB0000123	mannose	HMDB0000169	met-d-Gly	GCST90200435	12:115016-615016	-0.54655866694871	0.400263476561793	0.172096824344899
MR-PCA	glycine	HMDB0000123	mannose	HMDB0000169	met-d-Gly	GCST90200435	12:21136493-21636493	-0.999301806350881	0.467160203493465	0.0324276718046257
MR-PCA	glycine	HMDB0000123	mannose	HMDB0000169	met-d-Gly	GCST90200435	12:46468358-47667420	0.177555990018004	0.263273291499852	0.500046221854156
MR-PCA	glycine	HMDB0000123	mannose	HMDB0000169	met-d-Gly	GCST90200435	12:56615338-57115338	-0.161569568638649	0.345873631552365	0.640403522636766
MR-PCA	glycine	HMDB0000123	mannose	HMDB0000169	met-d-Gly	GCST90200435	12:57516305-58016305	0.171714390711289	0.398254735850957	0.66634678063435
MR-PCA	glycine	HMDB0000123	mannose	HMDB0000169	met-d-Gly	GCST90200435	12:59343804-59843804	-0.251799205833449	0.449655615829644	0.575491480632378
MR-PCA	glycine	HMDB0000123	mannose	HMDB0000169	met-d-Gly	GCST90200435	13:50472895-50972895	-0.658457630210138	0.434664297625879	0.129806654347443
MR-PCA	glycine	HMDB0000123	mannose	HMDB0000169	met-d-Gly	GCST90200435	14:100551720-101051720	0.112717543038042	0.443048671777162	0.799176157774615
MR-PCA	glycine	HMDB0000123	mannose	HMDB0000169	met-d-Gly	GCST90200435	15:42451374-42951374	-0.0616208845500844	0.515217714947191	0.904798719158145
MR-PCA	glycine	HMDB0000123	mannose	HMDB0000169	met-d-Gly	GCST90200435	15:43028726-44613739	-0.274874365046432	0.471156058565499	0.559621314504712
MR-PCA	glycine	HMDB0000123	mannose	HMDB0000169	met-d-Gly	GCST90200435	15:58180763-58713267	-0.0467773464128635	0.306548786362379	0.878718866186359
MR-PCA	glycine	HMDB0000123	mannose	HMDB0000169	met-d-Gly	GCST90200435	16:79678196-80178196	0.844543514436678	0.542650259546594	0.119629362631551
MR-PCA	glycine	HMDB0000123	mannose	HMDB0000169	met-d-Gly	GCST90200435	16:80626853-81422810	0.256140825820758	0.167825560900606	0.126951971590024
MR-PCA	glycine	HMDB0000123	mannose	HMDB0000169	met-d-Gly	GCST90200435	17:45235982-45996386	-0.738761362117284	0.408831329845703	0.0707610782158677
MR-PCA	glycine	HMDB0000123	mannose	HMDB0000169	met-d-Gly	GCST90200435	19:17984588-18484588	0.151231145258162	0.454472316586694	0.739313897720749
MR-PCA	glucose	HMDB0000122	sarcosine	HMDB0000271	met-d-Glucose	bioa_031	2:165251927-165751927	-0.446825529684074	0.259261539688041	0.0848063230085264
MR-PCA	glucose	HMDB0000122	sarcosine	HMDB0000271	met-d-Glucose	bioa_031	2:169498833-170056652	0.116691230091494	0.102015309158896	0.252681707870756
MR-PCA	glucose	HMDB0000122	sarcosine	HMDB0000271	met-d-Glucose	bioa_031	3:122819058-123319058	0.251423238561053	0.229651722362334	0.273603249587604
MR-PCA	glucose	HMDB0000122	sarcosine	HMDB0000271	met-d-Glucose	bioa_031	3:151951767-152451767	0.271411932852219	0.279948004638013	0.332291607580614
MR-PCA	glucose	HMDB0000122	sarcosine	HMDB0000271	met-d-Glucose	bioa_031	3:170377909-170877909	-0.0145457508257973	0.20803940494385	0.944258728420833
MR-PCA	glucose	HMDB0000122	sarcosine	HMDB0000271	met-d-Glucose	bioa_031	4:185468314-185968314	0.110420149794059	0.226103539851412	0.625294164342906
MR-PCA	glucose	HMDB0000122	sarcosine	HMDB0000271	met-d-Glucose	bioa_031	5:95479406-95979406	0.116451714097491	0.337107463133031	0.729760684573659
MR-PCA	glucose	HMDB0000122	sarcosine	HMDB0000271	met-d-Glucose	bioa_031	6:7000270-7500270	0.0525125876742883	0.242427508341331	0.828511118146877
MR-PCA	glucose	HMDB0000122	sarcosine	HMDB0000271	met-d-Glucose	bioa_031	7:14801789-15301789	0.243973142328421	0.217245374265211	0.261424617264373
MR-PCA	glucose	HMDB0000122	sarcosine	HMDB0000271	met-d-Glucose	bioa_031	7:43935955-44473721	0.1115818068805	0.140560473008191	0.427291561244333
MR-PCA	glucose	HMDB0000122	sarcosine	HMDB0000271	met-d-Glucose	bioa_031	8:117934783-118434783	-0.103027861813016	0.231965683385765	0.656933192964158
MR-PCA	glucose	HMDB0000122	sarcosine	HMDB0000271	met-d-Glucose	bioa_031	9:21884068-22384068	0.0773918795549088	0.198448174830856	0.696547385060306
MR-PCA	glucose	HMDB0000122	sarcosine	HMDB0000271	met-d-Glucose	bioa_031	9:135889907-136389907	0.0908348065837485	0.244109384760345	0.709813197695562
MR-PCA	glucose	HMDB0000122	sarcosine	HMDB0000271	met-d-Glucose	bioa_031	10:2888477-3388477	-0.153615463866698	0.16656727302617	0.356401956477954
MR-PCA	glucose	HMDB0000122	sarcosine	HMDB0000271	met-d-Glucose	bioa_031	10:114504071-115004071	-0.125163424385703	0.23528899338178	0.59475637420959
MR-PCA	glucose	HMDB0000122	sarcosine	HMDB0000271	met-d-Glucose	bioa_031	12:111682800-112523499	-0.0490823409641713	0.298525942078512	0.86940393334742
MR-PCA	glucose	HMDB0000122	sarcosine	HMDB0000271	met-d-Glucose	bioa_031	12:121166650-121666650	0.59739326684713	0.290542598738654	0.0397700160130898
MR-PCA	glucose	HMDB0000122	sarcosine	HMDB0000271	met-d-Glucose	bioa_031	13:28213465-28721145	-0.0990620587089983	0.230509575196108	0.667375712689673
MR-PCA	glucose	HMDB0000122	sarcosine	HMDB0000271	met-d-Glucose	bioa_031	17:43272775-44380160	0.334733234995629	0.413042475501245	0.417705292332075
MR-PCA	glucose	HMDB0000122	sarcosine	HMDB0000271	met-d-Glucose	bioa_031	20:22311971-22811971	-0.507835858817549	0.419163847130448	0.22568660302848
MR-PCA	eicosapentaenoate (epa; 20:5n3)	HMDB0001999	alpha-ketoglutarate	HMDB0000208	GCST90200349	GCST90200455	11:61319830-61819830	0.0945424060647525	0.074090173007262	0.201939558500704
MR-PCA	n1-methyl-2-pyridone-5-carboxamide	HMDB0004193	bilirubin (z,z)	HMDB0000054	GCST90199778	M27716	2:135485648-135985648	-0.0422526009336595	0.174073837927931	0.808216086647507
MR-PCA	stearoyl sphingomyelin (d18:1/18:0)	HMDB0001348	alpha-ketoglutaramate*	HMDB0001552	GCST90200335	GCST90199885	8:113373776-113873776	-0.169985237574062	0.111563554474188	0.127592967168112
MR-PCA	stearoyl sphingomyelin (d18:1/18:0)	HMDB0001348	alpha-ketoglutaramate*	HMDB0001552	GCST90200335	GCST90199885	11:61368608-61868608	-0.115179553824676	0.122337560001678	0.346453960291487
MR-PCA	stearoyl sphingomyelin (d18:1/18:0)	HMDB0001348	alpha-ketoglutaramate*	HMDB0001552	GCST90200335	GCST90199885	14:63982386-64482386	0.115051965615311	0.10210462191181	0.259825072231484
MR-PCA	stearoyl sphingomyelin (d18:1/18:0)	HMDB0001348	alpha-ketoglutaramate*	HMDB0001552	GCST90200335	GCST90199885	19:8013648-8513648	-0.0206683035070092	0.0568001861722742	0.715949568964531
MR-PCA	stearoyl sphingomyelin (d18:1/18:0)	HMDB0001348	alpha-ketoglutaramate*	HMDB0001552	GCST90200335	GCST90199885	19:45165640-45665640	0.0342320021371463	0.0897043033776344	0.702751137694945
MR-PCA	cysteinylglycine	HMDB0000078	aspartate	HMDB0000191	GCST90200364	M15996	16:15885043-16385043	0.0864662747427483	0.118954316462635	0.467295549684046
MR-PCA	cysteinylglycine	HMDB0000078	aspartate	HMDB0000191	GCST90200364	M15996	16:89076223-90262231	-0.0357515992720026	0.0686520673939664	0.602530432883077
MR-PCA	n-formylanthranilic acid	HMDB0004089	kynurenine	HMDB0000684	GCST90199960	bioa_027	2:143548189-144048189	0.0298564365775856	0.055977935864439	0.593783848410282
MR-PCA	n-formylanthranilic acid	HMDB0004089	kynurenine	HMDB0000684	GCST90199960	bioa_027	17:75643177-76448530	-0.0303662415390537	0.0263858490005475	0.249792590625464
MR-PCA	stearoyl sphingomyelin (d18:1/18:0)	HMDB0001348	citrulline	HMDB0000904	GCST90200335	bioa_005	14:63982386-64482386	-0.0227750525421059	0.06150977302743	0.711183396968567
MR-PCA	creatinine	HMDB0000562	asparagine	HMDB0000168	met-d-Creatinine	bioa_003	1:62775942-63275942	-0.0483315236714978	0.26621383097912	0.855934703721216
MR-PCA	creatinine	HMDB0000562	asparagine	HMDB0000168	met-d-Creatinine	bioa_003	1:78344069-78844069	0.180756137455337	0.292055363654856	0.535975306733284
MR-PCA	creatinine	HMDB0000562	asparagine	HMDB0000168	met-d-Creatinine	bioa_003	1:150079982-151190625	0.0480580646213763	0.219423066338475	0.826634380785022
MR-PCA	creatinine	HMDB0000562	asparagine	HMDB0000168	met-d-Creatinine	bioa_003	1:212502129-213002129	-0.284689751433586	0.245008462756112	0.245252180716333
MR-PCA	creatinine	HMDB0000562	asparagine	HMDB0000168	met-d-Creatinine	bioa_003	2:15538692-16038692	-0.380075521235138	0.260872777547316	0.145133433498338
MR-PCA	creatinine	HMDB0000562	asparagine	HMDB0000168	met-d-Creatinine	bioa_003	2:18426203-18926203	-0.083102430148895	0.263504671015367	0.752477970293407
MR-PCA	creatinine	HMDB0000562	asparagine	HMDB0000168	met-d-Creatinine	bioa_003	2:54331356-54831356	-0.752471576766936	0.271693263741766	0.005613156910785
MR-PCA	creatinine	HMDB0000562	asparagine	HMDB0000168	met-d-Creatinine	bioa_003	2:73303397-74097901	0.053764866408628	0.281248161643241	0.848396152294362
MR-PCA	creatinine	HMDB0000562	asparagine	HMDB0000168	met-d-Creatinine	bioa_003	2:121056440-121556440	0.0720697828899643	0.22759237739436	0.751500334040187
MR-PCA	creatinine	HMDB0000562	asparagine	HMDB0000168	met-d-Creatinine	bioa_003	2:176734544-177234544	-0.0388304536853982	0.213333136847929	0.855568663241841
MR-PCA	creatinine	HMDB0000562	asparagine	HMDB0000168	met-d-Creatinine	bioa_003	2:211293055-211793055	-0.817485297028132	0.224945943290117	0.0002789082065765
MR-PCA	creatinine	HMDB0000562	asparagine	HMDB0000168	met-d-Creatinine	bioa_003	2:217394852-217894852	-0.36756537191945	0.307157364992818	0.231436006950047
MR-PCA	creatinine	HMDB0000562	asparagine	HMDB0000168	met-d-Creatinine	bioa_003	2:220108198-220608198	0.440464682281472	0.274600506470319	0.108709661924589
MR-PCA	creatinine	HMDB0000562	asparagine	HMDB0000168	met-d-Creatinine	bioa_003	3:38187471-38687471	-0.166099235893081	0.276940454542955	0.548662755785241
MR-PCA	creatinine	HMDB0000562	asparagine	HMDB0000168	met-d-Creatinine	bioa_003	3:121465319-121965319	-0.473191312226557	0.323919067291484	0.144061574272204
MR-PCA	creatinine	HMDB0000562	asparagine	HMDB0000168	met-d-Creatinine	bioa_003	3:141462708-141962708	-0.276688053781159	0.249551922939068	0.267542611951726
MR-PCA	creatinine	HMDB0000562	asparagine	HMDB0000168	met-d-Creatinine	bioa_003	3:185024780-185524780	-0.0698899737729961	0.306909724501521	0.819862678564382
MR-PCA	creatinine	HMDB0000562	asparagine	HMDB0000168	met-d-Creatinine	bioa_003	4:76880934-77664144	0.301708387439327	0.130186885560625	0.0204763935629572
MR-PCA	creatinine	HMDB0000562	asparagine	HMDB0000168	met-d-Creatinine	bioa_003	4:103323863-104102802	-0.294570718958361	0.250016764299356	0.238715340602432
MR-PCA	creatinine	HMDB0000562	asparagine	HMDB0000168	met-d-Creatinine	bioa_003	5:39144851-39644851	-0.0436493885450396	0.2080900227456	0.833853398323964
MR-PCA	creatinine	HMDB0000562	asparagine	HMDB0000168	met-d-Creatinine	bioa_003	5:53045546-53835870	0.098273149321214	0.177339830460607	0.579475104531864
MR-PCA	creatinine	HMDB0000562	asparagine	HMDB0000168	met-d-Creatinine	bioa_003	5:176565124-177065124	0.495263496339207	0.181319515615681	0.0063058096586229
MR-PCA	creatinine	HMDB0000562	asparagine	HMDB0000168	met-d-Creatinine	bioa_003	6:43556335-44056335	-0.206517394480664	0.228944233910313	0.367034372003685
MR-PCA	creatinine	HMDB0000562	asparagine	HMDB0000168	met-d-Creatinine	bioa_003	6:108750742-109250742	0.19447788139038	0.254363911508399	0.444530295543956
MR-PCA	creatinine	HMDB0000562	asparagine	HMDB0000168	met-d-Creatinine	bioa_003	6:133547208-134047208	-0.162457231024838	0.24075191063697	0.499808536773529
MR-PCA	creatinine	HMDB0000562	asparagine	HMDB0000168	met-d-Creatinine	bioa_003	6:160418389-160927934	0.0174219296051743	0.139213248630642	0.900408260268135
MR-PCA	creatinine	HMDB0000562	asparagine	HMDB0000168	met-d-Creatinine	bioa_003	7:25488956-25988956	0.0527846489098336	0.251187824446967	0.833558284246732
MR-PCA	creatinine	HMDB0000562	asparagine	HMDB0000168	met-d-Creatinine	bioa_003	7:76984640-77791673	0.0833533951461981	0.279352441884373	0.765412568578834
MR-PCA	creatinine	HMDB0000562	asparagine	HMDB0000168	met-d-Creatinine	bioa_003	7:128492221-128992221	0.146994060609735	0.288517628991272	0.610415573207189
MR-PCA	creatinine	HMDB0000562	asparagine	HMDB0000168	met-d-Creatinine	bioa_003	7:151165041-151665041	0.102840971049419	0.147237490044407	0.484883307109064
MR-PCA	creatinine	HMDB0000562	asparagine	HMDB0000168	met-d-Creatinine	bioa_003	7:155370831-155870831	-0.117054823830769	0.212206297260805	0.581216525932469
MR-PCA	creatinine	HMDB0000562	asparagine	HMDB0000168	met-d-Creatinine	bioa_003	8:8031142-9250941	-0.117876002680427	0.215848621994838	0.584993791799614
MR-PCA	creatinine	HMDB0000562	asparagine	HMDB0000168	met-d-Creatinine	bioa_003	8:10561829-11945872	-0.0655127249123039	0.230595852282442	0.776332273842691
MR-PCA	creatinine	HMDB0000562	asparagine	HMDB0000168	met-d-Creatinine	bioa_003	8:19609539-20109539	-0.31470482453906	0.23578410867511	0.181969311900059
MR-PCA	creatinine	HMDB0000562	asparagine	HMDB0000168	met-d-Creatinine	bioa_003	8:23527006-24027006	0.198581394163182	0.256795781987971	0.439342054120363
MR-PCA	creatinine	HMDB0000562	asparagine	HMDB0000168	met-d-Creatinine	bioa_003	9:71184707-71684707	0.175601646314365	0.225204828644217	0.435542796764381
MR-PCA	creatinine	HMDB0000562	asparagine	HMDB0000168	met-d-Creatinine	bioa_003	10:52398454-52898454	0.330829972233447	0.258898434810439	0.201306942136817
MR-PCA	creatinine	HMDB0000562	asparagine	HMDB0000168	met-d-Creatinine	bioa_003	11:15629946-16129946	-0.308535169670592	0.276682394929707	0.26479730256579
MR-PCA	creatinine	HMDB0000562	asparagine	HMDB0000168	met-d-Creatinine	bioa_003	11:30504837-31294673	-0.0527166043060525	0.217203568944237	0.80823317727042
MR-PCA	creatinine	HMDB0000562	asparagine	HMDB0000168	met-d-Creatinine	bioa_003	11:116373213-117240760	-0.325508735510184	0.169937119928037	0.0554331310327883
MR-PCA	creatinine	HMDB0000562	asparagine	HMDB0000168	met-d-Creatinine	bioa_003	15:41118334-41871842	-0.362943791715042	0.241164210156583	0.132332972815531
MR-PCA	creatinine	HMDB0000562	asparagine	HMDB0000168	met-d-Creatinine	bioa_003	15:45400360-46179051	-0.270886622481949	0.156310041101762	0.0830941664124333
MR-PCA	creatinine	HMDB0000562	asparagine	HMDB0000168	met-d-Creatinine	bioa_003	15:53700578-54200578	0.321846060439607	0.24754522918184	0.193549382655417
MR-PCA	creatinine	HMDB0000562	asparagine	HMDB0000168	met-d-Creatinine	bioa_003	15:76097375-76597375	-0.0231553877117674	0.24354070248599	0.924252791472649
MR-PCA	creatinine	HMDB0000562	asparagine	HMDB0000168	met-d-Creatinine	bioa_003	16:20142332-21335139	-0.206882612045924	0.130651546067553	0.113314713198503
MR-PCA	creatinine	HMDB0000562	asparagine	HMDB0000168	met-d-Creatinine	bioa_003	16:89453424-89953424	-0.411544965484918	0.277136556627849	0.137546520670077
MR-PCA	creatinine	HMDB0000562	asparagine	HMDB0000168	met-d-Creatinine	bioa_003	17:19176536-19724875	0.084054773834093	0.314756630555094	0.789433071944978
MR-PCA	creatinine	HMDB0000562	asparagine	HMDB0000168	met-d-Creatinine	bioa_003	17:37200083-37954217	0.336765742146403	0.209136919933228	0.107340142060121
MR-PCA	creatinine	HMDB0000562	asparagine	HMDB0000168	met-d-Creatinine	bioa_003	17:58690466-59700441	0.183717510049764	0.166468546361885	0.269759333640403
MR-PCA	creatinine	HMDB0000562	asparagine	HMDB0000168	met-d-Creatinine	bioa_003	19:32940263-33709298	0.0279943581451564	0.235133698570139	0.905230044444508
MR-PCA	creatinine	HMDB0000562	asparagine	HMDB0000168	met-d-Creatinine	bioa_003	20:32653904-33537782	0.161804353984151	0.268028154651756	0.546053640844385
MR-PCA	creatinine	HMDB0000562	asparagine	HMDB0000168	met-d-Creatinine	bioa_003	22:38345240-38845240	-0.455730338886428	0.25608481529811	0.0751402940804909
MR-PCA	pantothenate	HMDB0000210	sarcosine	HMDB0000271	M01508	GCST90200291	2:27200724-27700724	-0.118240630184378	0.154965031264556	0.44545450079056
MR-PCA	dimethylglycine	HMDB0000092	taurocholate	HMDB0000036	GCST90200424	M18497	5:78080227-78832833	-0.0869295403311875	0.0671287078729456	0.195331208277619
MR-PCA	dimethylglycine	HMDB0000092	taurocholate	HMDB0000036	GCST90200424	M18497	10:103976834-104737382	-0.0202398607479892	0.225831742898197	0.928586305311387
MR-PCA	dimethylglycine	HMDB0000092	taurocholate	HMDB0000036	GCST90200424	M18497	15:76242337-76742337	-0.0667369128767906	0.182076840987791	0.713968449509149
MR-PCA	2-hydroxyglutarate	HMDB0059655	alpha-ketoglutarate	HMDB0000208	GCST90199865	M33453	14:91386532-91886532	0.24418563465604	0.131231222777136	0.0627825718632311
MR-PCA	aspartate	HMDB0000191	glycine	HMDB0000123	GCST90200370	GCST90200707	3:56598999-57098999	-0.122677546114357	0.0808827754565047	0.129334198156966
MR-PCA	aspartate	HMDB0000191	glycine	HMDB0000123	GCST90200370	GCST90200707	5:36388589-36888589	-0.193119103246694	0.0853907723038974	0.0237226113489142
MR-PCA	cholesterol	HMDB0000067	hippurate	HMDB0000714	M00063	GCST90199624	1:109571511-110071511	-0.125847664876019	0.151926016432352	0.407473248870201
MR-PCA	2-oxoarginine*	HMDB0004225	leucine	HMDB0000687	GCST90199903	met-d-Leu	4:102938709-103438709	-0.0988927544311564	0.035863817059764	0.0058253763498394
MR-PCA	2-oxoarginine*	HMDB0004225	leucine	HMDB0000687	GCST90199903	met-d-Leu	6:160310824-160819068	0.0176800038161335	0.0196104831220076	0.367291280256602
MR-PCA	alpha-tocopherol	HMDB0001893	5-methylthioadenosine (mta)	HMDB0001173	GCST90200302	GCST90200359	1:62651807-63403953	-0.142972895721845	0.129439509516358	0.269353000716542
MR-PCA	phenylalanine	HMDB0000159	cysteinylglycine	HMDB0000078	met-d-Phe	GCST90200364	2:211293055-211793055	-0.472567538061881	0.445408449377919	0.28870094799012
MR-PCA	phenylalanine	HMDB0000159	cysteinylglycine	HMDB0000078	met-d-Phe	GCST90200364	6:17868392-18368392	-0.330878386622269	0.490252345849277	0.499730126804403
MR-PCA	phenylalanine	HMDB0000159	cysteinylglycine	HMDB0000078	met-d-Phe	GCST90200364	11:57019429-57519429	-0.471963693303497	0.345297511690231	0.171677965718445
MR-PCA	phenylalanine	HMDB0000159	cysteinylglycine	HMDB0000078	met-d-Phe	GCST90200364	12:56671418-57171418	0.354375473561692	0.474515246421489	0.455174769384593
MR-PCA	phenylalanine	HMDB0000159	cysteinylglycine	HMDB0000078	met-d-Phe	GCST90200364	12:102211009-102721004	0.115832288830919	0.264744532644786	0.661730821595296
MR-PCA	phenylalanine	HMDB0000159	cysteinylglycine	HMDB0000078	met-d-Phe	GCST90200364	12:102890425-104124563	0.0039749153453022	0.12006921855754	0.973590697012881
MR-PCA	phenylalanine	HMDB0000159	cysteinylglycine	HMDB0000078	met-d-Phe	GCST90200364	12:104125826-104625826	0.240150874083866	0.315554060921952	0.446630125685314
MR-PCA	phenylalanine	HMDB0000159	cysteinylglycine	HMDB0000078	met-d-Phe	GCST90200364	14:55161744-55661744	0.122409868909227	0.321901087408706	0.703743751687754
MR-PCA	phenylalanine	HMDB0000159	cysteinylglycine	HMDB0000078	met-d-Phe	GCST90200364	14:55670870-56170870	-0.346872227205995	0.358755083538371	0.333605263301464
MR-PCA	phenylalanine	HMDB0000159	cysteinylglycine	HMDB0000078	met-d-Phe	GCST90200364	16:16004626-16504626	1.13235560877245	0.398805708578564	0.0045203191217209
MR-PCA	creatinine	HMDB0000562	sphinganine	HMDB0000269	GCST90200366	GCST90200374	16:20142332-20642332	0.103999474776621	0.107707867230254	0.334259442216667
MR-PCA	3-methyl-2-oxovalerate	HMDB0000491	3-ureidopropionate	HMDB0000026	M15676	GCST90200283	4:88976422-89476422	0.0125253951807152	0.132246787632092	0.924543361387867
MR-PCA	2-hydroxyglutarate	HMDB0059655	glycochenodeoxycholate	HMDB0000637	GCST90199865	GCST90200342	2:242459363-242959363	-0.0552971341178365	0.102285607278461	0.588772973101895
MR-PCA	2-hydroxyglutarate	HMDB0059655	glycochenodeoxycholate	HMDB0000637	GCST90199865	GCST90200342	14:91386532-91886532	-0.0098732089766826	0.0991896239474258	0.920710540244911
MR-PCA	docosapentaenoate (n6 dpa; 22:5n6)	HMDB0001976	glutamine	HMDB0000641	GCST90199796	GCST90200419	11:61347212-61847212	-0.106632602229169	0.0932725252304445	0.25294020269832
MR-PCA	n-formylanthranilic acid	HMDB0004089	theobromine	HMDB0002825	GCST90199960	GCST90199644	2:143548189-144048189	-0.0630344837470627	0.10108675372646	0.532911208682756
MR-PCA	n-formylanthranilic acid	HMDB0004089	theobromine	HMDB0002825	GCST90199960	GCST90199644	17:75643177-76448530	-0.0070661304747974	0.0314808071693028	0.822400661077364
MR-PCA	uridine	HMDB0000296	inositol 1-phosphate (i1p)	HMDB0000213	M00606	M01481	1:20665172-21165172	-0.141974203890004	0.332841373923892	0.669705555691771
MR-PCA	uridine	HMDB0000296	inositol 1-phosphate (i1p)	HMDB0000213	M00606	M01481	7:47852911-48352911	-0.111370380879174	0.311475232026103	0.720674306656656
MR-PCA	uridine	HMDB0000296	inositol 1-phosphate (i1p)	HMDB0000213	M00606	M01481	22:50721752-51221752	0.107482736745499	0.232253304283756	0.643520362793987
MR-PCA	stearoyl sphingomyelin (d18:1/18:0)	HMDB0001348	docosapentaenoate (n6 dpa; 22:5n6)	HMDB0001976	GCST90200335	GCST90199796	8:113373776-113873776	0.290014102414972	0.116408290009285	0.0127257738305027
MR-PCA	stearoyl sphingomyelin (d18:1/18:0)	HMDB0001348	docosapentaenoate (n6 dpa; 22:5n6)	HMDB0001976	GCST90200335	GCST90199796	11:61368608-61868608	0.60286904974708	0.127591553895987	2.30124607929498e-06
MR-PCA	stearoyl sphingomyelin (d18:1/18:0)	HMDB0001348	docosapentaenoate (n6 dpa; 22:5n6)	HMDB0001976	GCST90200335	GCST90199796	14:63982386-64482386	-0.0957349129042442	0.106554884909272	0.368942306591823
MR-PCA	stearoyl sphingomyelin (d18:1/18:0)	HMDB0001348	docosapentaenoate (n6 dpa; 22:5n6)	HMDB0001976	GCST90200335	GCST90199796	19:8013648-8513648	0.0464279566053359	0.0592714343625507	0.433444603457668
MR-PCA	stearoyl sphingomyelin (d18:1/18:0)	HMDB0001348	docosapentaenoate (n6 dpa; 22:5n6)	HMDB0001976	GCST90200335	GCST90199796	19:45165640-45665640	-0.116131645843672	0.0935998225133931	0.214707331707921
MR-PCA	creatinine	HMDB0000562	cytidine	HMDB0000089	bioa_026	GCST90200429	1:109627506-110127506	0.321502289941095	0.465463210907216	0.489744838967635
MR-PCA	creatinine	HMDB0000562	cytidine	HMDB0000089	bioa_026	GCST90200429	2:73467567-73967567	0.123664070369544	0.585830866863138	0.832815667773591
MR-PCA	creatinine	HMDB0000562	cytidine	HMDB0000089	bioa_026	GCST90200429	2:121056440-121556440	0.142080655131779	0.475899971157164	0.765282267988983
MR-PCA	creatinine	HMDB0000562	cytidine	HMDB0000089	bioa_026	GCST90200429	2:211315692-211815692	-0.490667984804008	0.396335830156657	0.215712106214534
MR-PCA	creatinine	HMDB0000562	cytidine	HMDB0000089	bioa_026	GCST90200429	2:217404869-217904869	-0.197786652137631	0.417250709078656	0.635483131208351
MR-PCA	creatinine	HMDB0000562	cytidine	HMDB0000089	bioa_026	GCST90200429	4:77118847-77618847	-0.0856568941849283	0.342130333774388	0.802306374915015
MR-PCA	creatinine	HMDB0000562	cytidine	HMDB0000089	bioa_026	GCST90200429	5:39171736-39671736	0.878469954507628	0.51616525739181	0.0887710998827474
MR-PCA	creatinine	HMDB0000562	cytidine	HMDB0000089	bioa_026	GCST90200429	5:67795622-68295622	-0.181213524270903	0.413915045488653	0.661528613332146
MR-PCA	creatinine	HMDB0000562	cytidine	HMDB0000089	bioa_026	GCST90200429	5:176567143-177067143	-0.253613902043868	0.386846129075816	0.512085551933322
MR-PCA	creatinine	HMDB0000562	cytidine	HMDB0000089	bioa_026	GCST90200429	6:43564625-44064625	-0.445602238998473	0.430549210531775	0.300686476824659
MR-PCA	creatinine	HMDB0000562	cytidine	HMDB0000089	bioa_026	GCST90200429	6:160442375-160942375	-0.0969990144895069	0.304029049084509	0.749692223457498
MR-PCA	creatinine	HMDB0000562	cytidine	HMDB0000089	bioa_026	GCST90200429	7:77297198-77797198	0.241303735064161	0.538167311808907	0.653878603513254
MR-PCA	creatinine	HMDB0000562	cytidine	HMDB0000089	bioa_026	GCST90200429	7:151157801-151657801	-0.290834414745546	0.394835510887625	0.461367826661128
MR-PCA	creatinine	HMDB0000562	cytidine	HMDB0000089	bioa_026	GCST90200429	8:23501151-24001151	0.277790485765668	0.528534442867658	0.59917564662529
MR-PCA	creatinine	HMDB0000562	cytidine	HMDB0000089	bioa_026	GCST90200429	11:30518678-31018678	1.02275114253493	0.507504787242826	0.0438780234939144
MR-PCA	creatinine	HMDB0000562	cytidine	HMDB0000089	bioa_026	GCST90200429	15:45399813-46200138	0.0107288490710128	0.245008509551557	0.965072037613504
MR-PCA	creatinine	HMDB0000562	cytidine	HMDB0000089	bioa_026	GCST90200429	15:75279182-75779182	0.167325779125618	0.539539496610078	0.756464361510322
MR-PCA	creatinine	HMDB0000562	cytidine	HMDB0000089	bioa_026	GCST90200429	15:75910951-76410951	0.703844710902694	0.454427720726859	0.121415488736769
MR-PCA	creatinine	HMDB0000562	cytidine	HMDB0000089	bioa_026	GCST90200429	16:20117645-20617645	0.636120156374489	0.425301715212457	0.134734068812266
MR-PCA	creatinine	HMDB0000562	cytidine	HMDB0000089	bioa_026	GCST90200429	17:37370347-37870347	-0.446795931205865	0.529367812394165	0.398659380040181
MR-PCA	creatinine	HMDB0000562	cytidine	HMDB0000089	bioa_026	GCST90200429	17:58724447-59700441	0.145204581688966	0.455170870468027	0.74971805962377
MR-PCA	creatinine	HMDB0000562	cytidine	HMDB0000089	bioa_026	GCST90200429	19:33119611-33619611	-0.242546583628773	0.430410291561169	0.573078035980336
MR-PCA	creatinine	HMDB0000562	cytidine	HMDB0000089	bioa_026	GCST90200429	22:40650077-41150077	0.0955796956172308	0.478589744667051	0.841706513711624
MR-PCA	guanidinoacetate	HMDB0000128	glutamine	HMDB0000641	GCST90200384	M00053	6:131647278-132147278	-0.0734832839847741	0.171884773166985	0.669004409552007
MR-PCA	guanidinoacetate	HMDB0000128	glutamine	HMDB0000641	GCST90200384	M00053	12:101043-601043	0.112541657247984	0.129751924502941	0.385744672976648
MR-PCA	thyroxine	HMDB0000248	n-acetylaspartate (naa)	HMDB0000812	GCST90200293	GCST90199665	2:234397317-234897317	0.346649764593539	0.14167962801403	0.0144164521280234
MR-PCA	thyroxine	HMDB0000248	n-acetylaspartate (naa)	HMDB0000812	GCST90200293	GCST90199665	12:121166650-121666650	-0.241416691745016	0.151126492949819	0.110165912798009
MR-PCA	flavin adenine dinucleotide (fad)	HMDB0001248	sphingosine 1-phosphate	HMDB0000277	GCST90200376	GCST90199657	2:69949756-70738470	0.0431101398277444	0.0428497259620187	0.314378351069396
MR-PCA	arachidonate (20:4n6)	HMDB0001043	acetate	HMDB0000042	M01110	met-d-Acetate	11:61330635-61830635	0.0292650404301136	0.0125724339600139	0.0199272534611876
MR-PCA	tyrosine	HMDB0000158	hippurate	HMDB0000714	met-d-Tyr	M15753	3:135701113-136607693	0.39587005102813	0.510915035262232	0.438442717348147
MR-PCA	tyrosine	HMDB0000158	hippurate	HMDB0000714	met-d-Tyr	M15753	3:186140627-186640627	-0.745735532750383	0.468004044959057	0.111061917183181
MR-PCA	tyrosine	HMDB0000158	hippurate	HMDB0000714	met-d-Tyr	M15753	4:99789651-100289651	0.366299167518167	0.414423702670221	0.376763150422747
MR-PCA	tyrosine	HMDB0000158	hippurate	HMDB0000714	met-d-Tyr	M15753	5:89941256-90441256	-0.496594187328545	0.617644549328201	0.42138952302407
MR-PCA	tyrosine	HMDB0000158	hippurate	HMDB0000714	met-d-Tyr	M15753	6:43031486-43531486	-0.403719262113121	0.598960624375848	0.500290295964695
MR-PCA	tyrosine	HMDB0000158	hippurate	HMDB0000714	met-d-Tyr	M15753	6:110683901-112778738	-0.146882449003254	0.115317022013352	0.202760047345201
MR-PCA	tyrosine	HMDB0000158	hippurate	HMDB0000714	met-d-Tyr	M15753	7:27916442-28416442	0.0744464965786877	0.517361787410496	0.885582281733852
MR-PCA	tyrosine	HMDB0000158	hippurate	HMDB0000714	met-d-Tyr	M15753	8:126236230-126736230	-0.37467019398498	0.497256041280971	0.451164289222963
MR-PCA	tyrosine	HMDB0000158	hippurate	HMDB0000714	met-d-Tyr	M15753	9:21884651-22384651	0.0624055282784511	0.552014527379044	0.909990504299078
MR-PCA	tyrosine	HMDB0000158	hippurate	HMDB0000714	met-d-Tyr	M15753	10:64760672-65511176	0.837751942919382	0.544780874318199	0.124102949584123
MR-PCA	tyrosine	HMDB0000158	hippurate	HMDB0000714	met-d-Tyr	M15753	11:61320783-61820783	-0.948202548116225	0.462118876313098	0.0401834152406528
MR-PCA	tyrosine	HMDB0000158	hippurate	HMDB0000714	met-d-Tyr	M15753	12:21081549-21581549	0.787618227694657	0.37054216972638	0.0335379758984028
MR-PCA	tyrosine	HMDB0000158	hippurate	HMDB0000714	met-d-Tyr	M15753	12:46690648-47449549	0.0167878146307889	0.41750687817732	0.967925966723696
MR-PCA	tyrosine	HMDB0000158	hippurate	HMDB0000714	met-d-Tyr	M15753	12:56615040-57115040	0.320128391791423	0.322862289582861	0.321425723569988
MR-PCA	tyrosine	HMDB0000158	hippurate	HMDB0000714	met-d-Tyr	M15753	12:59740603-60240603	0.0691743978101634	0.618475644905503	0.91094503817266
MR-PCA	tyrosine	HMDB0000158	hippurate	HMDB0000714	met-d-Tyr	M15753	12:121174574-121674574	0.660912032196623	0.264998330661096	0.0126304224923647
MR-PCA	tyrosine	HMDB0000158	hippurate	HMDB0000714	met-d-Tyr	M15753	12:122076812-122576812	0.138773823324597	0.530322793836141	0.793569680911737
MR-PCA	tyrosine	HMDB0000158	hippurate	HMDB0000714	met-d-Tyr	M15753	14:102441854-102941854	0.104868335977562	0.619324707324872	0.865539514279823
MR-PCA	tyrosine	HMDB0000158	hippurate	HMDB0000714	met-d-Tyr	M15753	16:70194094-72795019	0.382494168531209	0.16682659129006	0.0218615384222228
MR-PCA	tyrosine	HMDB0000158	hippurate	HMDB0000714	met-d-Tyr	M15753	16:79505446-80005446	0.183052358827735	0.649241752889018	0.777983448091981
MR-PCA	tyrosine	HMDB0000158	hippurate	HMDB0000714	met-d-Tyr	M15753	20:42792364-43292364	-0.631206404565525	0.493094239416049	0.200512487037354
MR-PCA	histidine	HMDB0000177	cortisol	HMDB0000063	M00059	GCST90200378	4:9731889-10602550	0.125707079664136	0.128648578693664	0.328502127141799
MR-PCA	glycochenodeoxycholate	HMDB0000637	theobromine	HMDB0002825	M32346	GCST90199644	6:156877825-157377825	-0.0074868697008144	0.15235960683925	0.960808152162548
MR-PCA	eicosapentaenoate (epa; 20:5n3)	HMDB0001999	tyrosine	HMDB0000158	M18467	met-d-Tyr	11:61330635-61830635	-0.201671443348856	0.0248060749101006	4.29568296981969e-16
MR-PCA	phosphoethanolamine	HMDB0000224	biliverdin	HMDB0001008	GCST90200281	M02137	1:21573292-22073292	-0.147358111194716	0.115891212115831	0.203543357516364
MR-PCA	eicosapentaenoate (epa; 20:5n3)	HMDB0001999	threonine	HMDB0000167	M18467	M01284	11:61330635-61830635	-0.126640732133639	0.111522131973242	0.256138279647701
MR-PCA	alpha-ketoglutarate	HMDB0000208	cortisone	HMDB0002802	GCST90200455	M01769	20:44931392-45517926	-0.0929889380192658	0.0999322259533597	0.35210189764083
MR-PCA	acetoacetate	HMDB0000060	sphingosine 1-phosphate	HMDB0000277	met-d-Acetoacetate	GCST90199657	5:41395751-42449922	-0.12509416563833	0.318534711199321	0.694528120266393
MR-PCA	acetoacetate	HMDB0000060	sphingosine 1-phosphate	HMDB0000277	met-d-Acetoacetate	GCST90199657	6:166525103-167025103	0.0159355756930516	0.294204684724504	0.956803762701862
MR-PCA	acetoacetate	HMDB0000060	sphingosine 1-phosphate	HMDB0000277	met-d-Acetoacetate	GCST90199657	10:113686244-114186244	-0.338057908856599	0.323349628927816	0.295797838153045
MR-PCA	acetoacetate	HMDB0000060	sphingosine 1-phosphate	HMDB0000277	met-d-Acetoacetate	GCST90199657	11:116373213-116873213	-0.326962693974844	0.310707920457347	0.292654921059209
MR-PCA	acetoacetate	HMDB0000060	sphingosine 1-phosphate	HMDB0000277	met-d-Acetoacetate	GCST90199657	12:122333527-122833527	0.0753757274315269	0.469591898914941	0.872476775630927
MR-PCA	arginine	HMDB0000517	paraxanthine	HMDB0001860	bioa_002	M18254	2:24182937-24682937	-0.120807587252713	0.343583887855485	0.725130641401604
MR-PCA	arginine	HMDB0000517	paraxanthine	HMDB0001860	bioa_002	M18254	2:211333022-211833022	0.322579270385213	0.215121433125471	0.133738327519877
MR-PCA	arginine	HMDB0000517	paraxanthine	HMDB0001860	bioa_002	M18254	2:219037276-219788019	-0.0505057990840054	0.29723823347202	0.865075490400197
MR-PCA	arginine	HMDB0000517	paraxanthine	HMDB0001860	bioa_002	M18254	4:144583533-145083533	-0.211792469307502	0.246818090429261	0.390842021381481
MR-PCA	arginine	HMDB0000517	paraxanthine	HMDB0001860	bioa_002	M18254	5:177386199-177886199	-0.204688542504157	0.25622836108736	0.424376225763643
MR-PCA	arginine	HMDB0000517	paraxanthine	HMDB0001860	bioa_002	M18254	6:131339506-132265729	-0.0372884356191869	0.145509959420452	0.79774979811679
MR-PCA	arginine	HMDB0000517	paraxanthine	HMDB0001860	bioa_002	M18254	6:135177817-135677817	0.0874420120452145	0.323661537002858	0.787033334627345
MR-PCA	arginine	HMDB0000517	paraxanthine	HMDB0001860	bioa_002	M18254	6:139590693-140090693	-0.212371661046536	0.25531068390218	0.405512481349622
MR-PCA	arginine	HMDB0000517	paraxanthine	HMDB0001860	bioa_002	M18254	10:99898951-100398951	-0.646091901742326	0.365534767992315	0.0771403180916848
MR-PCA	arginine	HMDB0000517	paraxanthine	HMDB0001860	bioa_002	M18254	12:46680313-47435518	0.150565201506708	0.282691883160379	0.594301918742196
MR-PCA	arginine	HMDB0000517	paraxanthine	HMDB0001860	bioa_002	M18254	16:68076200-68576200	0.161625563595655	0.308063788040309	0.59982675358976
MR-PCA	arginine	HMDB0000517	paraxanthine	HMDB0001860	bioa_002	M18254	19:12757458-13257458	0.0307802630896592	0.178701528234766	0.86324572069358
MR-PCA	acetone	HMDB0001659	serotonin (5ht)	HMDB0000259	met-d-Acetone	M02342	1:120074995-120574995	-0.518225097450492	0.653773909918738	0.427971778248879
MR-PCA	acetone	HMDB0001659	serotonin (5ht)	HMDB0000259	met-d-Acetone	M02342	5:41206969-43455198	0.159458426380249	0.298676306982961	0.593421966466787
MR-PCA	acetone	HMDB0001659	serotonin (5ht)	HMDB0000259	met-d-Acetone	M02342	8:126241733-126741733	-0.154407083515411	0.838657613261023	0.853925449626458
MR-PCA	acetone	HMDB0001659	serotonin (5ht)	HMDB0000259	met-d-Acetone	M02342	10:135065795-135607239	0.514391895634634	0.388356259485753	0.185325053210461
MR-PCA	acetone	HMDB0001659	serotonin (5ht)	HMDB0000259	met-d-Acetone	M02342	12:122365033-122865033	0.0225016100309505	0.61446908676391	0.970788318245986
MR-PCA	acetone	HMDB0001659	serotonin (5ht)	HMDB0000259	met-d-Acetone	M02342	13:42058883-42558883	0.362590518847524	0.761598965112292	0.634009449445717
MR-PCA	acetone	HMDB0001659	serotonin (5ht)	HMDB0000259	met-d-Acetone	M02342	19:45929043-46429043	-0.0417954609298624	0.632569830955524	0.947320116428168
MR-PCA	4-acetamidobutanoate	HMDB0003681	histidine	HMDB0000177	GCST90200311	M00059	8:18005709-18505709	0.045729209782638	0.0698833574769644	0.512876801757089
MR-PCA	pantothenate	HMDB0000210	creatinine	HMDB0000562	M01508	bioa_026	2:27200724-27700724	-0.205117238792737	0.0506278566156055	5.08968676305787e-05
MR-PCA	tryptophan	HMDB0000929	biliverdin	HMDB0001008	bioa_020	M02137	2:27480940-27980940	-0.745141456834459	0.395055805634159	0.0592723744629928
MR-PCA	tryptophan	HMDB0000929	biliverdin	HMDB0001008	bioa_020	M02137	4:156560755-157060755	-0.0499465218775612	0.16121342526362	0.756700773654855
MR-PCA	tryptophan	HMDB0000929	biliverdin	HMDB0001008	bioa_020	M02137	6:111336667-112095774	0.0170631544854926	0.200402658103651	0.932146630418592
MR-PCA	histidine	HMDB0000177	paraxanthine	HMDB0001860	bioa_009	GCST90199654	2:27492603-27992603	0.164332525114217	0.522434996614911	0.753102479862191
MR-PCA	histidine	HMDB0000177	paraxanthine	HMDB0001860	bioa_009	GCST90199654	2:211331245-211831245	-0.0121551420111537	0.326197686963383	0.970275214802952
MR-PCA	histidine	HMDB0000177	paraxanthine	HMDB0001860	bioa_009	GCST90199654	3:186208322-186708322	-0.236604657867599	0.301960151499976	0.433296854034524
MR-PCA	histidine	HMDB0000177	paraxanthine	HMDB0001860	bioa_009	GCST90199654	4:186893802-187393802	-0.0608876146574078	0.241032256082478	0.800568138192897
MR-PCA	histidine	HMDB0000177	paraxanthine	HMDB0001860	bioa_009	GCST90199654	12:56615040-57115040	0.687007408270802	0.437377250475445	0.116242275122471
MR-PCA	histidine	HMDB0000177	paraxanthine	HMDB0001860	bioa_009	GCST90199654	12:96083535-96730076	-0.101502524949472	0.154503056493412	0.511205816971752
MR-PCA	histidine	HMDB0000177	paraxanthine	HMDB0001860	bioa_009	GCST90199654	14:21229605-21729605	0.139656341990948	0.32558077616479	0.667963036352289
MR-PCA	histidine	HMDB0000177	paraxanthine	HMDB0001860	bioa_009	GCST90199654	15:58473939-58973939	-0.504037424271502	0.353957888067133	0.154445333929305
MR-PCA	valine	HMDB0000883	n-acetylglucosaminylasparagine	HMDB0000489	M01649	GCST90200316	4:88976422-89476422	0.114925149645984	0.125677804080258	0.360484277056913
MR-PCA	3-(4-hydroxyphenyl)lactate	HMDB0000755	myo-inositol	HMDB0000211	M32197	GCST90200401	17:79879970-80379970	0.190271376232244	0.136684154364761	0.163906816408073
MR-PCA	inosine	HMDB0000195	citrate	HMDB0000094	M01123	M01564	6:85876680-86677325	-0.0996522067618941	0.0714239010836266	0.162948868300229
MR-PCA	histidine	HMDB0000177	n1-methyl-2-pyridone-5-carboxamide	HMDB0004193	met-d-His	GCST90199778	1:168963261-169463261	0.138912644235368	0.531301943499512	0.793740059071326
MR-PCA	histidine	HMDB0000177	n1-methyl-2-pyridone-5-carboxamide	HMDB0004193	met-d-His	GCST90199778	2:27491237-27991237	-0.543959101541733	0.47725685546412	0.254385579590549
MR-PCA	histidine	HMDB0000177	n1-methyl-2-pyridone-5-carboxamide	HMDB0004193	met-d-His	GCST90199778	2:211290507-212074453	0.0355227712366775	0.234575284237879	0.879633042258031
MR-PCA	histidine	HMDB0000177	n1-methyl-2-pyridone-5-carboxamide	HMDB0004193	met-d-His	GCST90199778	3:148408762-149190142	-0.57818686017617	0.25624813608788	0.0240483837547186
MR-PCA	histidine	HMDB0000177	n1-methyl-2-pyridone-5-carboxamide	HMDB0004193	met-d-His	GCST90199778	6:134622121-135122121	0.0316791621630278	0.374760987379348	0.932633745035579
MR-PCA	histidine	HMDB0000177	n1-methyl-2-pyridone-5-carboxamide	HMDB0004193	met-d-His	GCST90199778	11:8005408-8505408	0.310691320691512	0.332751456842439	0.350456671764125
MR-PCA	histidine	HMDB0000177	n1-methyl-2-pyridone-5-carboxamide	HMDB0004193	met-d-His	GCST90199778	12:46932531-47432531	-0.0109743550466693	0.434811491131686	0.979864058184678
MR-PCA	histidine	HMDB0000177	n1-methyl-2-pyridone-5-carboxamide	HMDB0004193	met-d-His	GCST90199778	12:56610020-57110020	0.212481713548013	0.331450090140992	0.521479156164328
MR-PCA	histidine	HMDB0000177	n1-methyl-2-pyridone-5-carboxamide	HMDB0004193	met-d-His	GCST90199778	12:95659569-96755187	0.0395373978380846	0.111697258767135	0.723361908545796
MR-PCA	histidine	HMDB0000177	n1-methyl-2-pyridone-5-carboxamide	HMDB0004193	met-d-His	GCST90199778	14:21241151-21765620	0.221982516755481	0.211245559981776	0.293338099096462
MR-PCA	histidine	HMDB0000177	n1-methyl-2-pyridone-5-carboxamide	HMDB0004193	met-d-His	GCST90199778	14:24625832-25125832	-0.489874191938718	0.333620588697693	0.142007222288773
MR-PCA	histidine	HMDB0000177	n1-methyl-2-pyridone-5-carboxamide	HMDB0004193	met-d-His	GCST90199778	14:94599201-95099201	-0.136730594717502	0.354404391262356	0.699641910086424
MR-PCA	histidine	HMDB0000177	n1-methyl-2-pyridone-5-carboxamide	HMDB0004193	met-d-His	GCST90199778	15:43028726-45092210	-0.57955972926288	0.440490201835543	0.188269593182071
MR-PCA	histidine	HMDB0000177	n1-methyl-2-pyridone-5-carboxamide	HMDB0004193	met-d-His	GCST90199778	20:38915692-39415692	0.582105575230545	0.390930686413556	0.136480778973213
MR-PCA	beta-citrylglutamate	HMDB0241915	histidine	HMDB0000177	GCST90199911	GCST90200377	3:183486882-183986882	0.0833831826669444	0.101968194417701	0.41350728161677
MR-PCA	beta-citrylglutamate	HMDB0241915	histidine	HMDB0000177	GCST90199911	GCST90200377	11:88203934-92094388	-0.0002121540382609	0.0253268965555392	0.993316494514675
MR-PCA	n6,n6,n6-trimethyllysine	HMDB0001325	phosphate	HMDB0001429	GCST90200344	GCST90200393	11:64586385-65555309	0.114633848314544	0.0656713958240018	0.0808861494057494
MR-PCA	n6,n6,n6-trimethyllysine	HMDB0001325	phosphate	HMDB0001429	GCST90200344	GCST90200393	16:67497306-67997306	-0.005227909649888	0.136946230582987	0.969548227427218
MR-PCA	isoursodeoxycholate	HMDB0000686	citrate	HMDB0000094	GCST90199892	met-d-Citrate	5:35715970-36215970	0.0349270752205697	0.0326125924895698	0.284183373424621
MR-PCA	5,6-dihydrothymine	HMDB0000079	acetone	HMDB0001659	GCST90200339	met-d-Acetone	22:50721854-51221854	0.0107576231588541	0.0279094747353365	0.699906270418815
MR-PCA	histidine	HMDB0000177	phosphate	HMDB0001429	met-d-His	GCST90200393	1:168963261-169463261	-0.740506751423119	0.528976163275583	0.161547217787901
MR-PCA	histidine	HMDB0000177	phosphate	HMDB0001429	met-d-His	GCST90200393	2:27491237-27991237	0.207304182484213	0.475232003796728	0.662679442221164
MR-PCA	histidine	HMDB0000177	phosphate	HMDB0001429	met-d-His	GCST90200393	2:211290507-212074453	0.0780105885163608	0.233582222677943	0.738398534528443
MR-PCA	histidine	HMDB0000177	phosphate	HMDB0001429	met-d-His	GCST90200393	3:148408762-149190142	0.096226461260061	0.25517137349467	0.706095399519903
MR-PCA	histidine	HMDB0000177	phosphate	HMDB0001429	met-d-His	GCST90200393	6:134622121-135122121	-0.338879886572307	0.373166412236827	0.363814818746163
MR-PCA	histidine	HMDB0000177	phosphate	HMDB0001429	met-d-His	GCST90200393	11:8005408-8505408	-0.281604374768636	0.33134462822973	0.395389788742065
MR-PCA	histidine	HMDB0000177	phosphate	HMDB0001429	met-d-His	GCST90200393	12:46932531-47432531	0.256256524731028	0.432946542343949	0.553924566460033
MR-PCA	histidine	HMDB0000177	phosphate	HMDB0001429	met-d-His	GCST90200393	12:56610020-57110020	0.0681416433458599	0.330040512873871	0.836428106712116
MR-PCA	histidine	HMDB0000177	phosphate	HMDB0001429	met-d-His	GCST90200393	12:95659569-96755187	0.0015871958214696	0.111222390075404	0.988614198467974
MR-PCA	histidine	HMDB0000177	phosphate	HMDB0001429	met-d-His	GCST90200393	14:21241151-21765620	-0.671024159847395	0.210315174477711	0.0014199507071217
MR-PCA	histidine	HMDB0000177	phosphate	HMDB0001429	met-d-His	GCST90200393	14:24625832-25125832	0.292863798748739	0.33218463281758	0.377977152883172
MR-PCA	histidine	HMDB0000177	phosphate	HMDB0001429	met-d-His	GCST90200393	14:94599201-95099201	0.223458693662836	0.352907951002912	0.526607894912423
MR-PCA	histidine	HMDB0000177	phosphate	HMDB0001429	met-d-His	GCST90200393	15:43028726-45092210	0.296373172432298	0.4386322616865	0.499246550091435
MR-PCA	histidine	HMDB0000177	phosphate	HMDB0001429	met-d-His	GCST90200393	20:38915692-39415692	-0.0294321897934266	0.389268166181935	0.939730149394958
MR-PCA	phenylalanine	HMDB0000159	leucine	HMDB0000687	GCST90200396	bioa_011	12:103005621-103594137	0.002357318623133	0.0307068083642357	0.938807632264078
MR-PCA	3-methyl-2-oxobutyrate	HMDB0000019	hypoxanthine	HMDB0000157	M21047	M03127	4:88976422-89476422	-0.0369931995697451	0.146868611302316	0.80113416762631
MR-PCA	glycohyocholate	HMDB0000138	glycine	HMDB0000123	GCST90199935	bioa_008	10:45742470-46242470	-0.0273646133063104	0.0496025787131624	0.581169511994515
MR-PCA	glycohyocholate	HMDB0000138	glycine	HMDB0000123	GCST90199935	bioa_008	17:28409010-28909010	-0.0143829935343394	0.043950159101595	0.743473575739532
MR-PCA	4-hydroxyphenylpyruvate	HMDB0000707	glucose	HMDB0000122	GCST90200300	GCST90200440	11:63046797-63546797	0.237700251220415	0.0977295289258729	0.0150063618507199
MR-PCA	4-hydroxyphenylpyruvate	HMDB0000707	glucose	HMDB0000122	GCST90200300	GCST90200440	12:122051275-122551275	-0.0653714036672604	0.108129638194354	0.545468013079486
MR-PCA	acetoacetate	HMDB0000060	urate	HMDB0000289	met-d-Acetoacetate	M01604	1:230046470-230546470	0.19109453976628	0.528602717040236	0.717719119450497
MR-PCA	acetoacetate	HMDB0000060	urate	HMDB0000289	met-d-Acetoacetate	M01604	5:41395751-42449922	0.2239331013546	0.372126691274178	0.547330069626878
MR-PCA	acetoacetate	HMDB0000060	urate	HMDB0000289	met-d-Acetoacetate	M01604	8:8933102-9433102	0.571765894005749	0.532293717932758	0.282753271647879
MR-PCA	acetoacetate	HMDB0000060	urate	HMDB0000289	met-d-Acetoacetate	M01604	10:113686244-114186244	0.761040114535089	0.578821835585965	0.188574127681413
MR-PCA	acetoacetate	HMDB0000060	urate	HMDB0000289	met-d-Acetoacetate	M01604	11:116373213-116873213	-0.362817221078663	0.373408856415484	0.3312320215396
MR-PCA	acetoacetate	HMDB0000060	urate	HMDB0000289	met-d-Acetoacetate	M01604	12:122333527-122833527	-0.385891909638938	0.554926604159893	0.486809234045564
MR-PCA	3-(4-hydroxyphenyl)lactate	HMDB0000755	alpha-ketoglutarate	HMDB0000208	GCST90200371	GCST90200455	6:111301079-111801079	0.101509315198291	0.129545034602997	0.433284705678608
MR-PCA	3-(4-hydroxyphenyl)lactate	HMDB0000755	alpha-ketoglutarate	HMDB0000208	GCST90200371	GCST90200455	17:79941425-80441425	0.0240825364386539	0.0929526378545171	0.795570469311646
MR-PCA	bilirubin (z,z)	HMDB0000054	docosapentaenoate (n6 dpa; 22:5n6)	HMDB0001976	M27716	GCST90199796	2:234140469-234918570	-0.0453491817893213	0.035950104047231	0.207147534450168
MR-PCA	dimethylglycine	HMDB0000092	sphinganine	HMDB0000269	GCST90200424	GCST90200374	5:78080227-78832833	0.0025970672268193	0.0446262006738401	0.953592491647311
MR-PCA	dimethylglycine	HMDB0000092	sphinganine	HMDB0000269	GCST90200424	GCST90200374	10:103976834-104737382	0.242604456832784	0.117886747411635	0.0395954015972348
MR-PCA	dimethylglycine	HMDB0000092	sphinganine	HMDB0000269	GCST90200424	GCST90200374	15:76242337-76742337	-0.0817705852486059	0.120401606086551	0.497043695348663
MR-PCA	threonine	HMDB0000167	2-hydroxyphenylacetate	HMDB0000669	GCST90200432	GCST90200369	2:27589369-28089369	0.282877186183504	0.10860140651158	0.0091947069159563
MR-PCA	threonine	HMDB0000167	2-hydroxyphenylacetate	HMDB0000669	GCST90200432	GCST90200369	2:211290507-211790507	0.0528193422694405	0.123380412382832	0.668577209074117
MR-PCA	threonine	HMDB0000167	2-hydroxyphenylacetate	HMDB0000669	GCST90200432	GCST90200369	12:46938082-47438082	0.145581811870445	0.102329056129216	0.154828061533915
MR-PCA	threonine	HMDB0000167	2-hydroxyphenylacetate	HMDB0000669	GCST90200432	GCST90200369	14:100594368-101094368	0.368355964893226	0.11523499203435	0.001390752299623
MR-PCA	creatinine	HMDB0000562	creatine	HMDB0000064	bioa_026	M27718	1:109627506-110127506	-0.858933899274846	0.422739244924114	0.0421709602057837
MR-PCA	creatinine	HMDB0000562	creatine	HMDB0000064	bioa_026	M27718	2:27480940-27980940	0.160417780018708	0.423953520159097	0.705144386579332
MR-PCA	creatinine	HMDB0000562	creatine	HMDB0000064	bioa_026	M27718	2:73467567-73967567	0.175547515869896	0.619086640363879	0.77674845122233
MR-PCA	creatinine	HMDB0000562	creatine	HMDB0000064	bioa_026	M27718	2:121056440-121556440	-0.111058006501228	0.484592448298863	0.818730445306112
MR-PCA	creatinine	HMDB0000562	creatine	HMDB0000064	bioa_026	M27718	2:211315692-211815692	3.2885072068455	0.382877315686107	8.77814935080873e-18
MR-PCA	creatinine	HMDB0000562	creatine	HMDB0000064	bioa_026	M27718	2:217404869-217904869	-0.411074055736114	0.4798405791852	0.391616888097006
MR-PCA	creatinine	HMDB0000562	creatine	HMDB0000064	bioa_026	M27718	4:77118847-77618847	-0.189793396987947	0.330672043610765	0.565993087376872
MR-PCA	creatinine	HMDB0000562	creatine	HMDB0000064	bioa_026	M27718	5:39171736-39671736	-0.744984935340899	0.485611189788013	0.125000591343902
MR-PCA	creatinine	HMDB0000562	creatine	HMDB0000064	bioa_026	M27718	5:67795622-68295622	0.303279492926933	0.412235010861582	0.461915954296759
MR-PCA	creatinine	HMDB0000562	creatine	HMDB0000064	bioa_026	M27718	5:176567143-177067143	0.51029122414633	0.388186636952816	0.188660767276106
MR-PCA	creatinine	HMDB0000562	creatine	HMDB0000064	bioa_026	M27718	6:6868990-7368990	-0.134522047790364	0.461853612896149	0.770848230870519
MR-PCA	creatinine	HMDB0000562	creatine	HMDB0000064	bioa_026	M27718	6:43564625-44064625	-0.669095223444935	0.386064087022097	0.083074419155586
MR-PCA	creatinine	HMDB0000562	creatine	HMDB0000064	bioa_026	M27718	6:160442375-160942375	0.379256769186391	0.30068714222807	0.207200689361583
MR-PCA	creatinine	HMDB0000562	creatine	HMDB0000064	bioa_026	M27718	7:77297198-77797198	1.00326699483976	0.528791150650269	0.0577904641905433
MR-PCA	creatinine	HMDB0000562	creatine	HMDB0000064	bioa_026	M27718	7:151157801-151657801	-0.104963117637473	0.41752112881346	0.801508004518658
MR-PCA	creatinine	HMDB0000562	creatine	HMDB0000064	bioa_026	M27718	8:23501151-24001151	-0.138263988111496	0.54738329068688	0.800584433281659
MR-PCA	creatinine	HMDB0000562	creatine	HMDB0000064	bioa_026	M27718	11:30518678-31018678	-1.00243622424447	0.568770363001565	0.0779912497068556
MR-PCA	creatinine	HMDB0000562	creatine	HMDB0000064	bioa_026	M27718	15:45399813-46200138	1.24326188253101	0.260288918728908	1.78400274999674e-06
MR-PCA	creatinine	HMDB0000562	creatine	HMDB0000064	bioa_026	M27718	15:75279182-75779182	-1.15153632188333	0.54067371502148	0.0331866860985386
MR-PCA	creatinine	HMDB0000562	creatine	HMDB0000064	bioa_026	M27718	15:75910951-76410951	-0.680329686067644	0.45525686038487	0.135074639582642
MR-PCA	creatinine	HMDB0000562	creatine	HMDB0000064	bioa_026	M27718	16:20117645-20617645	-0.877575497038153	0.416124422633928	0.0349509938609997
MR-PCA	creatinine	HMDB0000562	creatine	HMDB0000064	bioa_026	M27718	17:37370347-37870347	-0.594867490345715	0.512385045200088	0.245651064310726
MR-PCA	creatinine	HMDB0000562	creatine	HMDB0000064	bioa_026	M27718	17:58724447-59700441	0.0746870027049193	0.306264477565354	0.807335842477802
MR-PCA	creatinine	HMDB0000562	creatine	HMDB0000064	bioa_026	M27718	19:33119611-33619611	0.576065114584024	0.453321524647814	0.203812273590587
MR-PCA	creatinine	HMDB0000562	creatine	HMDB0000064	bioa_026	M27718	22:40650077-41150077	-0.108244078521377	0.440102322241337	0.805719333131607
MR-PCA	leucine	HMDB0000687	alanine	HMDB0000161	M00060	GCST90200431	4:88976422-89476422	-0.415880021839425	0.10493903223141	7.39941684640779e-05
MR-PCA	leucine	HMDB0000687	alanine	HMDB0000161	M00060	GCST90200431	6:45295851-45795851	-0.150610016023509	0.181879023132844	0.40762633307831
MR-PCA	glutamine	HMDB0000641	1-methylurate	HMDB0003099	met-d-Gln	M34395	1:213912734-214412734	0.383335171332402	0.59049784842612	0.516226658216823
MR-PCA	glutamine	HMDB0000641	1-methylurate	HMDB0003099	met-d-Gln	M34395	2:26939063-28767861	0.266117987513867	0.253065818253843	0.292994039183952
MR-PCA	glutamine	HMDB0000641	1-methylurate	HMDB0003099	met-d-Gln	M34395	2:190998205-192033792	-0.197324959935327	0.317416348905922	0.534165640252201
MR-PCA	glutamine	HMDB0000641	1-methylurate	HMDB0003099	met-d-Gln	M34395	2:211168890-211668890	0.61400214704237	0.710653166782003	0.387589582709644
MR-PCA	glutamine	HMDB0000641	1-methylurate	HMDB0003099	met-d-Gln	M34395	3:38941335-39441335	-0.454247907132556	0.75795696349336	0.54896906640164
MR-PCA	glutamine	HMDB0000641	1-methylurate	HMDB0003099	met-d-Gln	M34395	3:52085887-52937605	0.355397184985074	0.860306943616298	0.679529613863188
MR-PCA	glutamine	HMDB0000641	1-methylurate	HMDB0003099	met-d-Gln	M34395	3:159689586-160441236	-0.493545580996223	0.470893482118919	0.294590459952045
MR-PCA	glutamine	HMDB0000641	1-methylurate	HMDB0003099	met-d-Gln	M34395	5:55611894-56111894	0.23116040061314	0.611701059909645	0.705506619061898
MR-PCA	glutamine	HMDB0000641	1-methylurate	HMDB0003099	met-d-Gln	M34395	6:20425792-20925792	-0.388975092578403	0.623217005930997	0.532535193005445
MR-PCA	glutamine	HMDB0000641	1-methylurate	HMDB0003099	met-d-Gln	M34395	6:41265224-41765224	0.113800395418155	0.659262809835632	0.862951979314107
MR-PCA	glutamine	HMDB0000641	1-methylurate	HMDB0003099	met-d-Gln	M34395	6:56020405-56520405	-0.0094770708807032	0.718327274063195	0.989473615367917
MR-PCA	glutamine	HMDB0000641	1-methylurate	HMDB0003099	met-d-Gln	M34395	6:126492728-127693092	-0.224343299104559	0.571858475935968	0.694832404985541
MR-PCA	glutamine	HMDB0000641	1-methylurate	HMDB0003099	met-d-Gln	M34395	6:131635614-132135614	-0.0924647290861544	0.546180071518195	0.86556579830543
MR-PCA	glutamine	HMDB0000641	1-methylurate	HMDB0003099	met-d-Gln	M34395	7:72772933-73272933	0.181660730804839	0.376677897589804	0.629613625664897
MR-PCA	glutamine	HMDB0000641	1-methylurate	HMDB0003099	met-d-Gln	M34395	8:17124777-17669461	0.525312050017649	0.443363333497566	0.236082999178947
MR-PCA	glutamine	HMDB0000641	1-methylurate	HMDB0003099	met-d-Gln	M34395	8:126231747-126731747	1.61444940296073	0.986677633772875	0.101787673469638
MR-PCA	glutamine	HMDB0000641	1-methylurate	HMDB0003099	met-d-Gln	M34395	9:4040541-4540541	-0.80965750390978	0.552424592302799	0.142745438405993
MR-PCA	glutamine	HMDB0000641	1-methylurate	HMDB0003099	met-d-Gln	M34395	9:21884172-22384172	-0.956472316735221	0.545844317481157	0.0797255989934985
MR-PCA	glutamine	HMDB0000641	1-methylurate	HMDB0003099	met-d-Gln	M34395	10:98828483-99609412	-0.203725009706488	0.23613377815806	0.388273555084524
MR-PCA	glutamine	HMDB0000641	1-methylurate	HMDB0003099	met-d-Gln	M34395	10:114535278-115035278	-0.0692941224403407	0.712267258383181	0.922498727398579
MR-PCA	glutamine	HMDB0000641	1-methylurate	HMDB0003099	met-d-Gln	M34395	11:8005408-8505408	0.195670320961641	0.429649744125187	0.648808391028065
MR-PCA	glutamine	HMDB0000641	1-methylurate	HMDB0003099	met-d-Gln	M34395	11:18148958-18648958	-0.414754465909831	0.637397798609867	0.515240448488558
MR-PCA	glutamine	HMDB0000641	1-methylurate	HMDB0003099	met-d-Gln	M34395	11:73860169-74360169	-0.0649296865942026	0.732351382335143	0.92935275965088
MR-PCA	glutamine	HMDB0000641	1-methylurate	HMDB0003099	met-d-Gln	M34395	12:4051876-4551876	0.375200529445773	0.573764811617374	0.513158582442853
MR-PCA	glutamine	HMDB0000641	1-methylurate	HMDB0003099	met-d-Gln	M34395	12:46377388-47736079	-0.184023148027869	0.267635105017074	0.491711181047012
MR-PCA	glutamine	HMDB0000641	1-methylurate	HMDB0003099	met-d-Gln	M34395	12:55949170-57674145	0.070641669566149	0.100688331236283	0.482936480402754
MR-PCA	glutamine	HMDB0000641	1-methylurate	HMDB0003099	met-d-Gln	M34395	12:59330993-60240767	-0.26848454790168	0.348732151003192	0.441366588574703
MR-PCA	glutamine	HMDB0000641	1-methylurate	HMDB0003099	met-d-Gln	M34395	12:121134495-121634495	-0.722372828784207	0.725166242257144	0.319178289630683
MR-PCA	glutamine	HMDB0000641	1-methylurate	HMDB0003099	met-d-Gln	M34395	14:21242229-21782312	0.0213577216097543	0.419122002720125	0.959358793126758
MR-PCA	glutamine	HMDB0000641	1-methylurate	HMDB0003099	met-d-Gln	M34395	14:74940531-75440531	0.828178162056066	0.705131194256381	0.240193918139423
MR-PCA	glutamine	HMDB0000641	1-methylurate	HMDB0003099	met-d-Gln	M34395	14:100545139-101045139	0.451884362584426	0.788677899903643	0.5666687960464
MR-PCA	glutamine	HMDB0000641	1-methylurate	HMDB0003099	met-d-Gln	M34395	16:70118909-70618909	-1.05005017761254	0.80671657954138	0.193041340761565
MR-PCA	glutamine	HMDB0000641	1-methylurate	HMDB0003099	met-d-Gln	M34395	17:25345818-25845818	-0.11294093317438	0.622528762716323	0.856035696318224
MR-PCA	glutamine	HMDB0000641	1-methylurate	HMDB0003099	met-d-Gln	M34395	18:31306350-31806350	0.338134089108906	0.648637757622726	0.602158632066313
MR-PCA	glutamine	HMDB0000641	1-methylurate	HMDB0003099	met-d-Gln	M34395	20:55862882-56362882	1.06193714219694	0.573999977976841	0.0643042136210907
MR-PCA	glutamine	HMDB0000641	1-methylurate	HMDB0003099	met-d-Gln	M34395	22:44074730-44574730	0.0056963575135529	0.641411972689989	0.99291410799699
MR-PCA	arachidonate (20:4n6)	HMDB0001043	1-methylxanthine	HMDB0010738	M01110	M34389	11:61330635-61830635	-0.0742750006142821	0.0591578187502947	0.209282840640829
MR-PCA	asparagine	HMDB0000168	ornithine	HMDB0000214	bioa_003	bioa_014	2:27480940-27980940	0.387546056234411	0.128528044877866	0.0025675520696462
MR-PCA	asparagine	HMDB0000168	ornithine	HMDB0000214	bioa_003	bioa_014	4:178111051-178611051	0.0247021796823569	0.115696648130582	0.830930616857683
MR-PCA	asparagine	HMDB0000168	ornithine	HMDB0000214	bioa_003	bioa_014	7:97252737-97752737	0.0274990716726576	0.112927341744649	0.807609415533661
MR-PCA	asparagine	HMDB0000168	ornithine	HMDB0000214	bioa_003	bioa_014	11:61853420-62353420	-0.0302090938729494	0.0924769162432228	0.743920276970168
MR-PCA	asparagine	HMDB0000168	ornithine	HMDB0000214	bioa_003	bioa_014	12:46900176-47400176	1.03947750011191	0.134913034599418	1.3105178336427401e-14
MR-PCA	asparagine	HMDB0000168	ornithine	HMDB0000214	bioa_003	bioa_014	14:103514503-104812812	-0.0236728932190809	0.0368434802185064	0.520531726536082
MR-PCA	trans-urocanate	HMDB0000301	oleamide	HMDB0002117	GCST90200416	M32458	8:17963874-18463874	0.0401549774273258	0.143363767551398	0.779407280533915
MR-PCA	trans-urocanate	HMDB0000301	oleamide	HMDB0002117	GCST90200416	M32458	12:96124750-96624750	0.04475237532917	0.0570671860097588	0.432919803753992
MR-PCA	inositol 1-phosphate (i1p)	HMDB0000213	tryptophan	HMDB0000929	M01481	GCST90200441	1:5349333-5849333	0.0718663676888839	0.0816802679557084	0.378940680716031
MR-PCA	inositol 1-phosphate (i1p)	HMDB0000213	tryptophan	HMDB0000929	M01481	GCST90200441	4:31607204-32397858	-0.0531433220853084	0.061120817443627	0.384584698739234
MR-PCA	inositol 1-phosphate (i1p)	HMDB0000213	tryptophan	HMDB0000929	M01481	GCST90200441	4:66148855-66648855	0.0046763733867121	0.0677730290535429	0.94498921568754
MR-PCA	inositol 1-phosphate (i1p)	HMDB0000213	tryptophan	HMDB0000929	M01481	GCST90200441	10:114775621-115275621	0.0003556233701991	0.0571360266354172	0.995033876501352
MR-PCA	inositol 1-phosphate (i1p)	HMDB0000213	tryptophan	HMDB0000929	M01481	GCST90200441	12:62771708-63271708	0.0361245790984033	0.0587922493570505	0.538921583008162
MR-PCA	inositol 1-phosphate (i1p)	HMDB0000213	tryptophan	HMDB0000929	M01481	GCST90200441	15:77060646-77560646	0.0122819714655495	0.0731438826457926	0.866649972873883
MR-PCA	trans-urocanate	HMDB0000301	isoleucine	HMDB0000172	GCST90200416	M01125	8:17963874-18463874	-0.0496313814531832	0.13864529095467	0.720362921718982
MR-PCA	trans-urocanate	HMDB0000301	isoleucine	HMDB0000172	GCST90200416	M01125	12:96124750-96624750	-0.0840882660586656	0.055186453883337	0.127580652192746
MR-PCA	uridine	HMDB0000296	taurine	HMDB0000251	GCST90200407	bioa_034	1:20666238-21166238	-0.0970594006890522	0.058135431644565	0.0950105048863417
MR-PCA	uridine	HMDB0000296	taurine	HMDB0000251	GCST90200407	bioa_034	7:47877194-48377194	-0.0108823239948321	0.0683153850263058	0.87343617461178
MR-PCA	uridine	HMDB0000296	taurine	HMDB0000251	GCST90200407	bioa_034	22:50686035-51186035	0.0520931991097088	0.0532405049308743	0.327851557895869
MR-PCA	creatinine	HMDB0000562	hippurate	HMDB0000714	M00513	GCST90199624	7:23845366-24345366	-0.120707953538397	0.136122638980512	0.375208751622614
MR-PCA	3-hydroxybutyrate (bhba)	HMDB0000011	betaine	HMDB0000043	met-d-bOHbutyrate	M03141	1:230050269-230550269	-0.444816397740727	0.434239678114372	0.30566674537309
MR-PCA	3-hydroxybutyrate (bhba)	HMDB0000011	betaine	HMDB0000043	met-d-bOHbutyrate	M03141	5:41452897-42471829	-0.166907058447789	0.394368334593776	0.672130146372603
MR-PCA	3-hydroxybutyrate (bhba)	HMDB0000011	betaine	HMDB0000043	met-d-bOHbutyrate	M03141	8:8059014-8559014	0.312497195991943	0.650101454082476	0.630736918116191
MR-PCA	3-hydroxybutyrate (bhba)	HMDB0000011	betaine	HMDB0000043	met-d-bOHbutyrate	M03141	8:8580720-9433358	0.693510047940847	0.372923154638922	0.0629337303663012
MR-PCA	3-hydroxybutyrate (bhba)	HMDB0000011	betaine	HMDB0000043	met-d-bOHbutyrate	M03141	8:9546321-10530228	0.0759611420210758	0.533077503591428	0.886688638608091
MR-PCA	3-hydroxybutyrate (bhba)	HMDB0000011	betaine	HMDB0000043	met-d-bOHbutyrate	M03141	8:10591858-11909109	0.104753336295118	0.471103085276151	0.824035540837823
MR-PCA	3-hydroxybutyrate (bhba)	HMDB0000011	betaine	HMDB0000043	met-d-bOHbutyrate	M03141	9:107339744-107915739	1.03757516951135	0.381027467054921	0.0064672851779188
MR-PCA	3-hydroxybutyrate (bhba)	HMDB0000011	betaine	HMDB0000043	met-d-bOHbutyrate	M03141	10:113694271-114194271	0.398341976989935	0.411439047781084	0.33296064716323
MR-PCA	3-hydroxybutyrate (bhba)	HMDB0000011	betaine	HMDB0000043	met-d-bOHbutyrate	M03141	11:116451535-117240760	0.269302235286254	0.498835227419955	0.589292134208918
MR-PCA	3-hydroxybutyrate (bhba)	HMDB0000011	betaine	HMDB0000043	met-d-bOHbutyrate	M03141	12:122375755-122875755	-0.546435326818281	0.602158434114412	0.364163036170159
MR-PCA	3-hydroxybutyrate (bhba)	HMDB0000011	betaine	HMDB0000043	met-d-bOHbutyrate	M03141	14:94393207-95094947	0.244682432190303	0.341175366657446	0.473266143592594
MR-PCA	3-hydroxybutyrate (bhba)	HMDB0000011	betaine	HMDB0000043	met-d-bOHbutyrate	M03141	15:58430643-58980498	-0.335171974108769	0.363931703305502	0.35706351726036
MR-PCA	3-hydroxybutyrate (bhba)	HMDB0000011	betaine	HMDB0000043	met-d-bOHbutyrate	M03141	16:71899923-73042963	-0.228459095777203	0.370612360757185	0.537606275144775
MR-PCA	3-hydroxybutyrate (bhba)	HMDB0000011	betaine	HMDB0000043	met-d-bOHbutyrate	M03141	19:45161941-45661941	0.438744370614575	0.366457303144508	0.231205549198564
MR-PCA	spermidine	HMDB0001257	paraxanthine	HMDB0001860	bioa_033	M18254	1:247760300-248289451	0.105981190800189	0.0890640327329833	0.23406849384063
MR-PCA	thyroxine	HMDB0000248	asparagine	HMDB0000168	GCST90200293	bioa_003	2:234397317-234897317	-0.055261415286145	0.0773026838912762	0.474689011047318
MR-PCA	dimethylglycine	HMDB0000092	pantothenate	HMDB0000210	GCST90200424	M01508	5:78080227-78832833	-0.0614672763688025	0.0488102573192742	0.207918151693078
MR-PCA	dimethylglycine	HMDB0000092	pantothenate	HMDB0000210	GCST90200424	M01508	10:103976834-104737382	-0.0630476901406576	0.16414274764829	0.700902250996754
MR-PCA	dimethylglycine	HMDB0000092	pantothenate	HMDB0000210	GCST90200424	M01508	15:76242337-76742337	-0.199833170525127	0.132340711393581	0.131045937818144
MR-PCA	1-methylurate	HMDB0003099	glycerol 3-phosphate	HMDB0000126	M34395	GCST90199638	8:18010431-18510431	-0.0029730559953788	0.0831883207739131	0.971490582178675
MR-PCA	cystathionine	HMDB0000099	threonine	HMDB0000167	GCST90200383	bioa_019	19:33152807-33652807	-0.037868296407311	0.0716311522457258	0.597043543650948
MR-PCA	dehydroepiandrosterone sulfate (dhea-s)	HMDB0001032	guanidinoacetate	HMDB0000128	GCST90199673	GCST90200384	5:77737524-78237524	0.114054110602652	0.0901007313983777	0.205566393712957
MR-PCA	dehydroepiandrosterone sulfate (dhea-s)	HMDB0001032	guanidinoacetate	HMDB0000128	GCST90199673	GCST90200384	7:98825038-100067196	0.129735767279442	0.0784289912851353	0.0980906902109715
MR-PCA	dehydroepiandrosterone sulfate (dhea-s)	HMDB0001032	guanidinoacetate	HMDB0000128	GCST90199673	GCST90200384	13:22064146-22564146	0.0421371229166651	0.0798239001585588	0.597585387743397
MR-PCA	dehydroepiandrosterone sulfate (dhea-s)	HMDB0001032	guanidinoacetate	HMDB0000128	GCST90199673	GCST90200384	16:81331584-81831584	0.134495855335331	0.0913746854618438	0.141043580678121
MR-PCA	docosahexaenoate (dha; 22:6n3)	HMDB0002183	taurocholate	HMDB0000036	GCST90199651	GCST90200333	11:61376206-61876206	-0.0646798402578725	0.127171367208108	0.611029966814136
MR-PCA	2-hydroxyphenylacetate	HMDB0000669	choline	HMDB0000097	GCST90200369	M15506	9:131329579-131829579	-0.234543118090086	0.0999354942462331	0.0189280437270928
MR-PCA	2-hydroxyphenylacetate	HMDB0000669	choline	HMDB0000097	GCST90200369	M15506	12:122051275-122551275	0.198435676477427	0.174484370004825	0.25542582232878
MR-PCA	histidine	HMDB0000177	thyroxine	HMDB0000248	GCST90200377	GCST90200293	2:211293055-211793055	0.114921652529469	0.113319997010437	0.310518855532162
MR-PCA	histidine	HMDB0000177	thyroxine	HMDB0000248	GCST90200377	GCST90200293	12:96129884-96629884	0.0747252432654281	0.0748144872838221	0.317888131803402
MR-PCA	sphinganine-1-phosphate	HMDB0001383	taurine	HMDB0000251	GCST90199845	bioa_034	17:74160792-74669333	-0.0385406035899184	0.056003889673318	0.491341159392586
MR-PCA	n-acetylornithine	HMDB0003357	paraxanthine	HMDB0001860	M15630	M18254	2:73124156-74349562	-0.0129162963328027	0.025505019987168	0.612560623445582
MR-PCA	glycine	HMDB0000123	alpha-ketoglutarate	HMDB0000208	GCST90200707	M33453	1:75967169-76467169	-0.0088812516488663	0.225078861811396	0.968524920056188
MR-PCA	glycine	HMDB0000123	alpha-ketoglutarate	HMDB0000208	GCST90200707	M33453	2:211036896-212058697	0.0659472588527738	0.0420181771954329	0.116532976993934
MR-PCA	glycine	HMDB0000123	alpha-ketoglutarate	HMDB0000208	GCST90200707	M33453	3:125659669-126159669	-0.120465283834573	0.144989221997038	0.406054519701963
MR-PCA	glycine	HMDB0000123	alpha-ketoglutarate	HMDB0000208	GCST90200707	M33453	9:6290540-6790540	0.0449970407648798	0.146321674379742	0.758446564864368
MR-PCA	citrulline	HMDB0000904	n-acetylornithine	HMDB0003357	GCST90200403	M15630	2:211084708-211584708	0.364750686424023	0.135378441571027	0.0070535782871723
MR-PCA	citrulline	HMDB0000904	n-acetylornithine	HMDB0003357	GCST90200403	M15630	9:133044244-133573675	0.0475347079833907	0.118037573465675	0.687162843248171
MR-PCA	n-acetylglucosaminylasparagine	HMDB0000489	bilirubin (z,z)	HMDB0000054	GCST90200316	M27716	4:178111987-178611987	0.225698296010027	0.12050723647635	0.0610818596030007
MR-PCA	n-acetylglucosaminylasparagine	HMDB0000489	bilirubin (z,z)	HMDB0000054	GCST90200316	M27716	6:167457759-167966043	-0.0084460910180868	0.0448915118062944	0.850763378419561
MR-PCA	asparagine	HMDB0000168	glycochenodeoxycholate	HMDB0000637	bioa_003	GCST90200342	2:27480940-27980940	0.378047459860531	0.32906319912281	0.250613822921121
MR-PCA	asparagine	HMDB0000168	glycochenodeoxycholate	HMDB0000637	bioa_003	GCST90200342	4:178111051-178611051	0.417513614810689	0.230385735403641	0.0699495434972262
MR-PCA	asparagine	HMDB0000168	glycochenodeoxycholate	HMDB0000637	bioa_003	GCST90200342	7:97252737-97752737	0.0086940555913817	0.239631287770637	0.971058323593544
MR-PCA	asparagine	HMDB0000168	glycochenodeoxycholate	HMDB0000637	bioa_003	GCST90200342	11:61853420-62353420	-0.237671006149845	0.174227013669044	0.172521759849811
MR-PCA	asparagine	HMDB0000168	glycochenodeoxycholate	HMDB0000637	bioa_003	GCST90200342	12:46900176-47400176	0.312032900026811	0.255670942970529	0.222295373647769
MR-PCA	asparagine	HMDB0000168	glycochenodeoxycholate	HMDB0000637	bioa_003	GCST90200342	14:103514503-104812812	0.0313305855244952	0.120468634953469	0.794807808668571
MR-PCA	cysteinylglycine	HMDB0000078	sphingosine 1-phosphate	HMDB0000277	GCST90200364	GCST90199657	16:15885043-16385043	0.0526150239329467	0.0912344076651591	0.564141088003316
MR-PCA	cysteinylglycine	HMDB0000078	sphingosine 1-phosphate	HMDB0000277	GCST90200364	GCST90199657	16:89076223-90262231	-0.0610428140155319	0.0647040001481342	0.34546796475118
MR-PCA	cysteinylglycine	HMDB0000078	sphingosine 1-phosphate	HMDB0000277	GCST90200364	GCST90199657	19:52317323-52817323	0.0951170280711725	0.105349713011747	0.366595233465047
MR-PCA	uridine	HMDB0000296	caffeine	HMDB0001847	GCST90200407	GCST90200436	1:20666238-21166238	-0.0367906747318194	0.0997138493507394	0.712155649575151
MR-PCA	uridine	HMDB0000296	caffeine	HMDB0001847	GCST90200407	GCST90200436	7:47877194-48377194	-0.0908398469459407	0.118387169778902	0.442896281798867
MR-PCA	uridine	HMDB0000296	caffeine	HMDB0001847	GCST90200407	GCST90200436	22:50686035-51186035	0.0388696524246011	0.0903696012693694	0.667109321875945
MR-PCA	3-hydroxybutyrate (bhba)	HMDB0000011	isoleucine	HMDB0000172	met-d-bOHbutyrate	bioa_010	1:230050269-230550269	0.0063278363513708	0.126870892777315	0.960221053837046
MR-PCA	3-hydroxybutyrate (bhba)	HMDB0000011	isoleucine	HMDB0000172	met-d-bOHbutyrate	bioa_010	5:41452897-42471829	-0.148986553443699	0.115279399503459	0.196220285518698
MR-PCA	3-hydroxybutyrate (bhba)	HMDB0000011	isoleucine	HMDB0000172	met-d-bOHbutyrate	bioa_010	8:8059014-8559014	0.143828659259041	0.191444335671737	0.452483035513598
MR-PCA	3-hydroxybutyrate (bhba)	HMDB0000011	isoleucine	HMDB0000172	met-d-bOHbutyrate	bioa_010	8:8580720-9433358	-0.0350863629938017	0.109276306676175	0.748150276305739
MR-PCA	3-hydroxybutyrate (bhba)	HMDB0000011	isoleucine	HMDB0000172	met-d-bOHbutyrate	bioa_010	8:9546321-10530228	0.0126905641901015	0.155741959408814	0.935056607698396
MR-PCA	3-hydroxybutyrate (bhba)	HMDB0000011	isoleucine	HMDB0000172	met-d-bOHbutyrate	bioa_010	8:10591858-11909109	0.132263128063454	0.13785970570161	0.337355352213063
MR-PCA	3-hydroxybutyrate (bhba)	HMDB0000011	isoleucine	HMDB0000172	met-d-bOHbutyrate	bioa_010	9:107339744-107915739	-0.0974565735042118	0.111358411988562	0.381486142547653
MR-PCA	3-hydroxybutyrate (bhba)	HMDB0000011	isoleucine	HMDB0000172	met-d-bOHbutyrate	bioa_010	10:113694271-114194271	0.311505769335742	0.120567912618661	0.0097759813270459
MR-PCA	3-hydroxybutyrate (bhba)	HMDB0000011	isoleucine	HMDB0000172	met-d-bOHbutyrate	bioa_010	11:116451535-117240760	-0.286752448120013	0.145771879136987	0.0491680582250828
MR-PCA	3-hydroxybutyrate (bhba)	HMDB0000011	isoleucine	HMDB0000172	met-d-bOHbutyrate	bioa_010	12:122375755-122875755	-4.39346417768867e-07	0.177656264853744	0.999998026820366
MR-PCA	3-hydroxybutyrate (bhba)	HMDB0000011	isoleucine	HMDB0000172	met-d-bOHbutyrate	bioa_010	14:94393207-95094947	-0.0340560405574404	0.0996389422473685	0.732505563222446
MR-PCA	3-hydroxybutyrate (bhba)	HMDB0000011	isoleucine	HMDB0000172	met-d-bOHbutyrate	bioa_010	15:58430643-58980498	0.651042641373807	0.106342702005773	9.23392082629887e-10
MR-PCA	3-hydroxybutyrate (bhba)	HMDB0000011	isoleucine	HMDB0000172	met-d-bOHbutyrate	bioa_010	16:71899923-73042963	0.0772959776267204	0.108178054076208	0.474902296979695
MR-PCA	3-hydroxybutyrate (bhba)	HMDB0000011	isoleucine	HMDB0000172	met-d-bOHbutyrate	bioa_010	19:45161941-45661941	-0.187490514925891	0.107432493567761	0.0809511510675394
MR-PCA	7-methylxanthine	HMDB0001991	ornithine	HMDB0000214	GCST90199754	GCST90200404	1:197801712-198301712	-0.0175649020054569	0.108018643267807	0.870825582741723
MR-PCA	7-methylxanthine	HMDB0001991	ornithine	HMDB0000214	GCST90199754	GCST90200404	15:74777880-75578595	0.0685148815887196	0.115550683504966	0.553219805324459
MR-PCA	glutamine	HMDB0000641	sphingosine 1-phosphate	HMDB0000277	M00053	GCST90199657	12:56615040-57115040	-0.125671251108413	0.107033737501786	0.240343973141947
MR-PCA	dehydroepiandrosterone sulfate (dhea-s)	HMDB0001032	cystathionine	HMDB0000099	M32425	GCST90200383	7:98868801-99739571	-0.133423104510978	0.113945977817389	0.241625713277488
MR-PCA	dehydroepiandrosterone sulfate (dhea-s)	HMDB0001032	cystathionine	HMDB0000099	M32425	GCST90200383	19:48115523-48615523	0.192486481661967	0.11757610946441	0.101604898551638
MR-PCA	creatine	HMDB0000064	1-(1-enyl-stearoyl)-2-arachidonoyl-gpe (p-18:0/20:4)*	HMDB0005779	GCST90200323	GCST90200058	2:211290507-211790507	0.0488456638033445	0.0731820763938769	0.504482233743912
MR-PCA	creatine	HMDB0000064	1-(1-enyl-stearoyl)-2-arachidonoyl-gpe (p-18:0/20:4)*	HMDB0005779	GCST90200323	GCST90200058	15:45404327-45904327	0.0428295782455531	0.113603544100351	0.706166787774739
MR-PCA	tyrosine	HMDB0000158	leucine	HMDB0000687	GCST90200427	GCST90200389	6:111308006-112158646	0.0851790957995878	0.0962492060535274	0.376164765376631
MR-PCA	tyrosine	HMDB0000158	leucine	HMDB0000687	GCST90200427	GCST90200389	16:71156147-71656147	-0.0288843140551856	0.107609145765253	0.788376996608915
MR-PCA	urate	HMDB0000289	theobromine	HMDB0002825	M01604	GCST90199644	4:9676051-10553081	-0.0683441132536775	0.0469500234272818	0.145481671718561
MR-PCA	3-methyl-2-oxobutyrate	HMDB0000019	citrate	HMDB0000094	GCST90199677	M01564	4:88953670-89453670	0.0501274845813854	0.120009793776894	0.676170166422632
MR-PCA	ornithine	HMDB0000214	sphinganine	HMDB0000269	GCST90200404	GCST90200374	6:131644358-132144358	0.152239975611163	0.111900665254068	0.17367423830639
MR-PCA	ornithine	HMDB0000214	sphinganine	HMDB0000269	GCST90200404	GCST90200374	6:161178041-161678041	-0.0739903607553105	0.102907481099532	0.47214162712298
MR-PCA	arginine	HMDB0000517	glutamine	HMDB0000641	bioa_002	met-d-Gln	2:24182937-24682937	0.119028733645782	0.0852911565606014	0.162847716027965
MR-PCA	arginine	HMDB0000517	glutamine	HMDB0000641	bioa_002	met-d-Gln	2:211333022-211833022	0.0451472810303103	0.0546642185353205	0.408859752271117
MR-PCA	arginine	HMDB0000517	glutamine	HMDB0000641	bioa_002	met-d-Gln	2:219037276-219788019	-0.0461031821415635	0.0737853473278341	0.532083674504843
MR-PCA	arginine	HMDB0000517	glutamine	HMDB0000641	bioa_002	met-d-Gln	4:144583533-145083533	-0.0976261474909663	0.0612713176389626	0.111083549095225
MR-PCA	arginine	HMDB0000517	glutamine	HMDB0000641	bioa_002	met-d-Gln	5:177386199-177886199	-0.0022588107714126	0.0636045003112779	0.971670377632426
MR-PCA	arginine	HMDB0000517	glutamine	HMDB0000641	bioa_002	met-d-Gln	6:131339506-132265729	-0.288772871084316	0.0361154335448952	1.28703745791917e-15
MR-PCA	arginine	HMDB0000517	glutamine	HMDB0000641	bioa_002	met-d-Gln	6:135177817-135677817	-0.147033262227974	0.0803438257266173	0.0672423807517269
MR-PCA	arginine	HMDB0000517	glutamine	HMDB0000641	bioa_002	met-d-Gln	6:139590693-140090693	-0.0207773883189073	0.0633814963492567	0.743051746825913
MR-PCA	arginine	HMDB0000517	glutamine	HMDB0000641	bioa_002	met-d-Gln	10:99898951-100398951	0.04060861225801	0.0907509740025489	0.654533565029083
MR-PCA	arginine	HMDB0000517	glutamine	HMDB0000641	bioa_002	met-d-Gln	12:46680313-47435518	1.09248594341473	0.0701454064678956	1.0834558455907e-54
MR-PCA	arginine	HMDB0000517	glutamine	HMDB0000641	bioa_002	met-d-Gln	16:68076200-68576200	0.133177520708285	0.0764740639482835	0.0816006948069084
MR-PCA	arginine	HMDB0000517	glutamine	HMDB0000641	bioa_002	met-d-Gln	19:12757458-13257458	0.035609172872186	0.0443617577992387	0.422148284742816
MR-PCA	1-methylnicotinamide	HMDB0000699	ornithine	HMDB0000214	GCST90200406	M01493	6:160317928-160817928	-0.233735519937197	0.119049302179827	0.0496054486460134
MR-PCA	arachidonate (20:4n6)	HMDB0001043	glutamine	HMDB0000641	GCST90200358	met-d-Gln	11:61052244-62029047	0.0090767396082602	0.0130602615446571	0.487062123309967
MR-PCA	dehydroepiandrosterone sulfate (dhea-s)	HMDB0001032	cytidine	HMDB0000089	M32425	GCST90200429	7:98868801-99739571	0.0541955457751247	0.116561746452951	0.641966269300085
MR-PCA	dehydroepiandrosterone sulfate (dhea-s)	HMDB0001032	cytidine	HMDB0000089	M32425	GCST90200429	19:48115523-48615523	-0.131697440130941	0.120296055231186	0.273614033037529
MR-PCA	adenosine	HMDB0000050	alanine	HMDB0000161	M00555	GCST90200431	1:109564880-110064880	-0.134304619341402	0.146107644469007	0.357982121335881
MR-PCA	adenosine	HMDB0000050	alanine	HMDB0000161	M00555	GCST90200431	6:96128415-96628415	0.0394760244161568	0.176967564511134	0.823481599214649
MR-PCA	creatinine	HMDB0000562	adenosine 5'-diphosphate (adp)	HMDB0001341	M00513	GCST90200355	7:23845366-24345366	-0.0199315608504091	0.182259166959893	0.912918271451221
MR-PCA	isoleucine	HMDB0000172	threonine	HMDB0000167	bioa_010	bioa_019	2:27480940-27980940	-2.41951591220927	0.183335393614919	9.104360534260159e-40
MR-PCA	isoleucine	HMDB0000172	threonine	HMDB0000167	bioa_010	bioa_019	4:88976422-89476422	-0.19826568158354	0.115601197702444	0.0863299589194087
MR-PCA	isoleucine	HMDB0000172	threonine	HMDB0000167	bioa_010	bioa_019	12:56615040-57115040	2.45381158643221	0.275941536642289	5.974628730755892e-19
MR-PCA	isoleucine	HMDB0000172	threonine	HMDB0000167	bioa_010	bioa_019	16:70059237-70559237	0.0948593574439512	0.171115904992638	0.579334317320904
MR-PCA	pantothenate	HMDB0000210	spermidine	HMDB0001257	GCST90200279	GCST90200423	1:199230515-199730515	0.17345502427587	0.112481157686927	0.123053980224062
MR-PCA	n1-methyl-2-pyridone-5-carboxamide	HMDB0004193	urate	HMDB0000289	GCST90199778	GCST90200307	2:135485648-135985648	0.302727177782001	0.140557797676986	0.031259324396806
MR-PCA	n1-methyl-2-pyridone-5-carboxamide	HMDB0004193	urate	HMDB0000289	GCST90199778	GCST90200307	7:10019022-10519022	0.127014607254159	0.103064243852448	0.217806101748585
MR-PCA	beta-citrylglutamate	HMDB0241915	xanthine	HMDB0000292	GCST90199911	M03147	3:183486882-183986882	0.0293434753376116	0.121908357044796	0.80978678827754
MR-PCA	beta-citrylglutamate	HMDB0241915	xanthine	HMDB0000292	GCST90199911	M03147	11:88203934-92094388	-0.0418810324882655	0.0357416419449076	0.241288863043335
MR-PCA	acetylphosphate	HMDB0001494	sphingosine	HMDB0000252	M15488	GCST90200385	1:109564880-110064880	0.0484065112687225	0.148655401789384	0.744705060904346
MR-PCA	acetylphosphate	HMDB0001494	sphingosine	HMDB0000252	M15488	GCST90200385	6:96128415-96628415	-0.242591944125063	0.180023933410883	0.177801923212355
MR-PCA	1-(1-enyl-stearoyl)-2-arachidonoyl-gpe (p-18:0/20:4)*	HMDB0005779	adenosine	HMDB0000050	GCST90200058	M00555	11:61307803-62000560	0.160211304884154	0.059067046620318	0.006680527712989
MR-PCA	glycerol 3-phosphate	HMDB0000126	glutamate	HMDB0000148	GCST90199638	M32322	1:20921386-22251981	0.007129678444299	0.0541238053997669	0.895198592888708
MR-PCA	dehydroepiandrosterone sulfate (dhea-s)	HMDB0001032	acetate	HMDB0000042	M32425	met-d-Acetate	7:98868801-99739571	0.0231026911248593	0.0293656081358902	0.431442206750064
MR-PCA	dehydroepiandrosterone sulfate (dhea-s)	HMDB0001032	acetate	HMDB0000042	M32425	met-d-Acetate	19:48115523-48615523	0.0247002075535393	0.0290636270366454	0.39539922505486
MR-PCA	mannose	HMDB0000169	1-methylnicotinamide	HMDB0000699	GCST90200435	GCST90200406	2:27176853-28662558	0.0117029525086247	0.0631382261565704	0.852951016463139
MR-PCA	mannose	HMDB0000169	1-methylnicotinamide	HMDB0000699	GCST90200435	GCST90200406	12:22996345-23496345	0.132314689987607	0.110104985974037	0.229474401286296
MR-PCA	dimethylglycine	HMDB0000092	phenylpyruvate	HMDB0000205	GCST90200424	GCST90200365	5:78080227-78832833	-0.0572163603805106	0.0423685880588304	0.176873946794584
MR-PCA	dimethylglycine	HMDB0000092	phenylpyruvate	HMDB0000205	GCST90200424	GCST90200365	10:103976834-104737382	0.122997216235536	0.111926576337275	0.271807393618367
MR-PCA	dimethylglycine	HMDB0000092	phenylpyruvate	HMDB0000205	GCST90200424	GCST90200365	15:76242337-76742337	0.0476725732201068	0.114316207087661	0.676661036957343
MR-PCA	glycerol 3-phosphate	HMDB0000126	bilirubin (z,z)	HMDB0000054	GCST90199638	GCST90200704	1:20921386-22251981	0.0211101683561418	0.0458632869364799	0.645311896030395
MR-PCA	glycerol 3-phosphate	HMDB0000126	bilirubin (z,z)	HMDB0000054	GCST90199638	GCST90200704	20:5231344-5731344	-0.114224448369719	0.077332837867852	0.1396623035625
MR-PCA	kynurenine	HMDB0000684	1-methylxanthine	HMDB0010738	GCST90199636	GCST90199763	1:241463402-241963402	-0.0686384411358128	0.0756601615680191	0.36430424036932
MR-PCA	kynurenine	HMDB0000684	1-methylxanthine	HMDB0010738	GCST90199636	GCST90199763	8:39554593-40054593	-0.0951696675938585	0.111482873033301	0.393287446492778
MR-PCA	kynurenine	HMDB0000684	1-methylxanthine	HMDB0010738	GCST90199636	GCST90199763	12:111809557-113090766	0.103436148752811	0.134749416585102	0.442713851816775
MR-PCA	kynurenine	HMDB0000684	1-methylxanthine	HMDB0010738	GCST90199636	GCST90199763	16:87568373-88128072	-0.175233911202765	0.0713225040496789	0.0140132660947069
MR-PCA	flavin adenine dinucleotide (fad)	HMDB0001248	biliverdin	HMDB0001008	GCST90200376	GCST90200706	2:69949756-70738470	0.0473520844942128	0.0428083882146699	0.26866578674235
MR-PCA	glycine	HMDB0000123	urea	HMDB0000294	GCST90200707	M01670	1:75967169-76467169	0.232534294666512	0.1985301438624	0.241486434519321
MR-PCA	glycine	HMDB0000123	urea	HMDB0000294	GCST90200707	M01670	2:211036896-212058697	-0.0261161248894994	0.0370603498677733	0.481002051540795
MR-PCA	glycine	HMDB0000123	urea	HMDB0000294	GCST90200707	M01670	3:125659669-126159669	-0.122540122407068	0.127895916189583	0.338000330838616
MR-PCA	glycine	HMDB0000123	urea	HMDB0000294	GCST90200707	M01670	9:6290540-6790540	0.0257909676081868	0.129060284213519	0.841608380713311
MR-PCA	dimethylglycine	HMDB0000092	3-methyl-2-oxobutyrate	HMDB0000019	GCST90200424	GCST90199677	5:78080227-78832833	-0.017745700510005	0.042337274262095	0.675105958611102
MR-PCA	dimethylglycine	HMDB0000092	3-methyl-2-oxobutyrate	HMDB0000019	GCST90200424	GCST90199677	10:103976834-104737382	-0.11079665779195	0.111838970189976	0.32184174295509
MR-PCA	dimethylglycine	HMDB0000092	3-methyl-2-oxobutyrate	HMDB0000019	GCST90200424	GCST90199677	15:76242337-76742337	-0.053179293342627	0.114228415628404	0.641536044754725
MR-PCA	citrate	HMDB0000094	alanine	HMDB0000161	M01564	met-d-Ala	5:14625868-15125868	0.0066944795045266	0.0337856672677983	0.842931190270249
MR-PCA	citrate	HMDB0000094	alanine	HMDB0000161	M01564	met-d-Ala	9:84927464-85427464	-0.014218066570286	0.0360851001429861	0.693570049980341
MR-PCA	citrate	HMDB0000094	alanine	HMDB0000161	M01564	met-d-Ala	17:6345930-6933878	0.0751012159404141	0.021844178827843	0.0005859356530105
MR-PCA	citrate	HMDB0000094	alanine	HMDB0000161	M01564	met-d-Ala	22:18904608-19404608	-0.224858730958183	0.0402604101695758	2.33555293129849e-08
MR-PCA	leucine	HMDB0000687	oleate (18:1n9)	HMDB0000207	M00060	M01359	4:88976422-89476422	0.0439792640435745	0.114209123622021	0.700180644578532
MR-PCA	leucine	HMDB0000687	oleate (18:1n9)	HMDB0000207	M00060	M01359	6:45295851-45795851	-0.344475970986745	0.197511794300967	0.0811454933813735
MR-PCA	mannose	HMDB0000169	asparagine	HMDB0000168	GCST90200435	bioa_003	2:27176853-28662558	0.213494156065594	0.0385761903303016	3.12383844116273e-08
MR-PCA	glucose	HMDB0000122	creatinine	HMDB0000562	met-d-Glucose	met-d-Creatinine	2:165251927-165751927	0.42461418701741	0.114107417624101	0.0001982943949397
MR-PCA	glucose	HMDB0000122	creatinine	HMDB0000562	met-d-Glucose	met-d-Creatinine	2:169498833-170056652	0.0693964440836206	0.0455485154416929	0.127615654886987
MR-PCA	glucose	HMDB0000122	creatinine	HMDB0000562	met-d-Glucose	met-d-Creatinine	3:122819058-123319058	-0.0403489945916032	0.104905355003692	0.700516876608534
MR-PCA	glucose	HMDB0000122	creatinine	HMDB0000562	met-d-Glucose	met-d-Creatinine	3:170377909-170877909	0.0529806714064347	0.0961208505891241	0.581504719660082
MR-PCA	glucose	HMDB0000122	creatinine	HMDB0000562	met-d-Glucose	met-d-Creatinine	4:185468314-185968314	0.0567052162943934	0.109490904599984	0.604528827119939
MR-PCA	glucose	HMDB0000122	creatinine	HMDB0000562	met-d-Glucose	met-d-Creatinine	5:95479406-95979406	-0.192846028560515	0.14386716960153	0.180100713148113
MR-PCA	glucose	HMDB0000122	creatinine	HMDB0000562	met-d-Glucose	met-d-Creatinine	6:7000270-7500270	0.0783810296165467	0.110878309150372	0.479622162014005
MR-PCA	glucose	HMDB0000122	creatinine	HMDB0000562	met-d-Glucose	met-d-Creatinine	7:14801789-15301789	0.0374763151872117	0.103656687876176	0.717693816642523
MR-PCA	glucose	HMDB0000122	creatinine	HMDB0000562	met-d-Glucose	met-d-Creatinine	7:43935955-44473721	-0.0655991148842896	0.0636038568576172	0.302367306478089
MR-PCA	glucose	HMDB0000122	creatinine	HMDB0000562	met-d-Glucose	met-d-Creatinine	8:117934783-118434783	-0.107862818483688	0.111802478427256	0.334663872728128
MR-PCA	glucose	HMDB0000122	creatinine	HMDB0000562	met-d-Glucose	met-d-Creatinine	9:21884068-22384068	0.241903665146487	0.0850468845540816	0.004450121581029
MR-PCA	glucose	HMDB0000122	creatinine	HMDB0000562	met-d-Glucose	met-d-Creatinine	9:135889907-136389907	0.0156963119983505	0.11293556600888	0.889462265658537
MR-PCA	glucose	HMDB0000122	creatinine	HMDB0000562	met-d-Glucose	met-d-Creatinine	10:2888477-3388477	0.0300161558654629	0.068071492256244	0.659248861458457
MR-PCA	glucose	HMDB0000122	creatinine	HMDB0000562	met-d-Glucose	met-d-Creatinine	10:112762852-113262852	0.175069302807929	0.107263652392528	0.102649986773517
MR-PCA	glucose	HMDB0000122	creatinine	HMDB0000562	met-d-Glucose	met-d-Creatinine	10:114504071-115004071	0.120130672881604	0.107894217229281	0.265531695873702
MR-PCA	glucose	HMDB0000122	creatinine	HMDB0000562	met-d-Glucose	met-d-Creatinine	12:4134844-4634844	0.084058388692338	0.0755035254889664	0.265577822279488
MR-PCA	glucose	HMDB0000122	creatinine	HMDB0000562	met-d-Glucose	met-d-Creatinine	12:111682800-112523499	0.0689499766393528	0.134214125515425	0.607439972370941
MR-PCA	glucose	HMDB0000122	creatinine	HMDB0000562	met-d-Glucose	met-d-Creatinine	12:121166650-121666650	0.324708074925166	0.134737622693038	0.0159556347836165
MR-PCA	glucose	HMDB0000122	creatinine	HMDB0000562	met-d-Glucose	met-d-Creatinine	17:43272775-44380160	0.2079514556533	0.187146274874262	0.26649488417663
MR-PCA	glucose	HMDB0000122	creatinine	HMDB0000562	met-d-Glucose	met-d-Creatinine	17:44543627-45043627	0.378236628066237	0.151587780110507	0.0125898326895393
MR-PCA	glucose	HMDB0000122	creatinine	HMDB0000562	met-d-Glucose	met-d-Creatinine	20:22311971-22811971	0.300964819856994	0.190177691711641	0.113525130277485
MR-PCA	glycine	HMDB0000123	2-hydroxyglutarate	HMDB0059655	GCST90200707	M37253	1:75967169-76467169	-0.223200560298656	0.220958616521967	0.312425134569628
MR-PCA	glycine	HMDB0000123	2-hydroxyglutarate	HMDB0059655	GCST90200707	M37253	2:211036896-212058697	0.0390841175428477	0.0412549484560196	0.343445123438684
MR-PCA	glycine	HMDB0000123	2-hydroxyglutarate	HMDB0059655	GCST90200707	M37253	3:125659669-126159669	-0.0077987683392372	0.142336952960227	0.9563050581911
MR-PCA	glycine	HMDB0000123	2-hydroxyglutarate	HMDB0059655	GCST90200707	M37253	9:6290540-6790540	0.365153036768905	0.143637094422537	0.011015972012644
MR-PCA	3-methyl-2-oxobutyrate	HMDB0000019	3-(4-hydroxyphenyl)lactate	HMDB0000755	M21047	M32197	4:88976422-89476422	0.196364073899273	0.142754038607203	0.168963695093206
MR-PCA	mannose	HMDB0000169	methionine	HMDB0000696	M00584	bioa_013	2:27182547-28770083	0.13804583793042	0.0275636561578934	5.49255356236133e-07
MR-PCA	glutamine	HMDB0000641	urate	HMDB0000289	bioa_006	GCST90200307	2:27200724-28253174	-0.375878346975501	0.276327591576328	0.173746542794353
MR-PCA	glutamine	HMDB0000641	urate	HMDB0000289	bioa_006	GCST90200307	2:191299636-192089976	0.110993794378272	0.315619229193589	0.725085809093462
MR-PCA	glutamine	HMDB0000641	urate	HMDB0000289	bioa_006	GCST90200307	6:20469561-20969561	0.0899160295855293	0.534351936784862	0.86636994757128
MR-PCA	glutamine	HMDB0000641	urate	HMDB0000289	bioa_006	GCST90200307	7:72732874-73232874	-0.410729566192919	0.407433469372161	0.313411304955687
MR-PCA	glutamine	HMDB0000641	urate	HMDB0000289	bioa_006	GCST90200307	8:134082558-134582558	-0.277290588094723	0.3741534310427	0.458623929219871
MR-PCA	glutamine	HMDB0000641	urate	HMDB0000289	bioa_006	GCST90200307	9:4032942-4532942	0.197673035188984	0.412366563733613	0.631680821049212
MR-PCA	glutamine	HMDB0000641	urate	HMDB0000289	bioa_006	GCST90200307	10:64798306-65565800	-1.76597127121162	0.607252541692402	0.0036359344532571
MR-PCA	glutamine	HMDB0000641	urate	HMDB0000289	bioa_006	GCST90200307	10:99109412-99609412	-0.229896391616668	0.240825074213256	0.339769984888074
MR-PCA	glutamine	HMDB0000641	urate	HMDB0000289	bioa_006	GCST90200307	12:46679007-47711183	0.356564987071344	0.226376824329553	0.115234535380637
MR-PCA	glutamine	HMDB0000641	urate	HMDB0000289	bioa_006	GCST90200307	12:56615040-57375879	-0.161328831168503	0.093007306235249	0.0828148091925317
MR-PCA	glutamine	HMDB0000641	urate	HMDB0000289	bioa_006	GCST90200307	12:59344212-60165849	-0.654208602146873	0.322298883696088	0.0423748764483384
MR-PCA	glutamine	HMDB0000641	urate	HMDB0000289	bioa_006	GCST90200307	14:100594368-101094368	-0.0010310156680927	0.434868197187333	0.998108321743998
MR-PCA	glutamine	HMDB0000641	urate	HMDB0000289	bioa_006	GCST90200307	15:58477325-58977325	0.545579756337654	0.384017975686235	0.155399889002803
MR-PCA	hypoxanthine	HMDB0000157	histidine	HMDB0000177	M03127	bioa_009	6:16038192-16538192	0.0422736300615316	0.0340861192201416	0.214901157146231
MR-PCA	3-methyl-2-oxobutyrate	HMDB0000019	histidine	HMDB0000177	GCST90199677	met-d-His	4:88953670-89453670	-0.0030640003647186	0.0236892931462111	0.89708771367297
MR-PCA	bilirubin (z,z)	HMDB0000054	cortisol	HMDB0000063	M27716	GCST90200378	2:234140469-234918570	-0.0697464386377277	0.0344932491013471	0.0431730904989605
MR-PCA	tyrosine	HMDB0000158	kynurenate	HMDB0000715	met-d-Tyr	GCST90200454	2:211293055-211793055	1.02076263964805	0.438632595041553	0.0199574291525638
MR-PCA	tyrosine	HMDB0000158	kynurenate	HMDB0000715	met-d-Tyr	GCST90200454	3:135701113-136607693	-0.135746825316851	0.401680018768354	0.735402625318585
MR-PCA	tyrosine	HMDB0000158	kynurenate	HMDB0000715	met-d-Tyr	GCST90200454	3:186140627-186640627	-0.532657301269609	0.423375697839872	0.208348473785276
MR-PCA	tyrosine	HMDB0000158	kynurenate	HMDB0000715	met-d-Tyr	GCST90200454	4:99789651-100289651	0.345109641015187	0.414961489446227	0.405597117500054
MR-PCA	tyrosine	HMDB0000158	kynurenate	HMDB0000715	met-d-Tyr	GCST90200454	4:124511762-125011762	-1.22502165006688	0.519047276021368	0.0182682849875858
MR-PCA	tyrosine	HMDB0000158	kynurenate	HMDB0000715	met-d-Tyr	GCST90200454	5:89941256-90441256	-0.19735580731301	0.40684108111423	0.62761029578409
MR-PCA	tyrosine	HMDB0000158	kynurenate	HMDB0000715	met-d-Tyr	GCST90200454	6:43031486-43531486	-0.870097011191473	0.402460737389908	0.0306226011950085
MR-PCA	tyrosine	HMDB0000158	kynurenate	HMDB0000715	met-d-Tyr	GCST90200454	6:110683901-112778738	0.0560396230090105	0.0966782175510065	0.562150010465641
MR-PCA	tyrosine	HMDB0000158	kynurenate	HMDB0000715	met-d-Tyr	GCST90200454	7:25715759-26215759	-0.486437972670166	0.418848646718875	0.245491735561812
MR-PCA	tyrosine	HMDB0000158	kynurenate	HMDB0000715	met-d-Tyr	GCST90200454	7:27916442-28416442	-0.326620244708253	0.433132185649899	0.450795743304297
MR-PCA	tyrosine	HMDB0000158	kynurenate	HMDB0000715	met-d-Tyr	GCST90200454	8:126236230-126736230	0.0883774111304919	0.32123722529375	0.783227333169348
MR-PCA	tyrosine	HMDB0000158	kynurenate	HMDB0000715	met-d-Tyr	GCST90200454	9:21884651-22384651	-0.542261756828367	0.376402949382097	0.149685954283647
MR-PCA	tyrosine	HMDB0000158	kynurenate	HMDB0000715	met-d-Tyr	GCST90200454	10:64760672-65511176	0.306840351652994	0.392793329595099	0.434699541801155
MR-PCA	tyrosine	HMDB0000158	kynurenate	HMDB0000715	met-d-Tyr	GCST90200454	11:8005408-8505408	-0.0373890029233985	0.29986419143802	0.900771781288776
MR-PCA	tyrosine	HMDB0000158	kynurenate	HMDB0000715	met-d-Tyr	GCST90200454	11:61320783-61820783	-0.471381296126833	0.414808780107307	0.255796660226412
MR-PCA	tyrosine	HMDB0000158	kynurenate	HMDB0000715	met-d-Tyr	GCST90200454	12:21081549-21581549	-0.620384398522928	0.325690310008488	0.0568022825173123
MR-PCA	tyrosine	HMDB0000158	kynurenate	HMDB0000715	met-d-Tyr	GCST90200454	12:46690648-47449549	0.527550163779022	0.383038237829995	0.168426293629045
MR-PCA	tyrosine	HMDB0000158	kynurenate	HMDB0000715	met-d-Tyr	GCST90200454	12:56615040-57115040	-0.286990520055071	0.297200939427537	0.334221986201919
MR-PCA	tyrosine	HMDB0000158	kynurenate	HMDB0000715	met-d-Tyr	GCST90200454	12:59740603-60240603	0.0728145194003785	0.482709697419589	0.88009770137572
MR-PCA	tyrosine	HMDB0000158	kynurenate	HMDB0000715	met-d-Tyr	GCST90200454	12:121174574-121674574	0.514339831428042	0.25577208236101	0.0443328188971488
MR-PCA	tyrosine	HMDB0000158	kynurenate	HMDB0000715	met-d-Tyr	GCST90200454	12:122076812-122576812	-0.286940919850635	0.376705242088733	0.446231885582286
MR-PCA	tyrosine	HMDB0000158	kynurenate	HMDB0000715	met-d-Tyr	GCST90200454	14:102441854-102941854	0.365314203680682	0.550137373593419	0.506663567635248
MR-PCA	tyrosine	HMDB0000158	kynurenate	HMDB0000715	met-d-Tyr	GCST90200454	16:70194094-72795019	-0.207290784295136	0.132232195898097	0.116968165229788
MR-PCA	tyrosine	HMDB0000158	kynurenate	HMDB0000715	met-d-Tyr	GCST90200454	16:79505446-80005446	0.420367114123403	0.438899811348503	0.338176403608438
MR-PCA	tyrosine	HMDB0000158	kynurenate	HMDB0000715	met-d-Tyr	GCST90200454	19:45175460-45675460	0.560594686865641	0.358167675561409	0.117542146589353
MR-PCA	tyrosine	HMDB0000158	kynurenate	HMDB0000715	met-d-Tyr	GCST90200454	20:42792364-43292364	0.209373189920066	0.334044985364987	0.530802525015221
MR-PCA	tyrosine	HMDB0000158	kynurenate	HMDB0000715	met-d-Tyr	GCST90200454	22:31926825-32426825	1.0800752927318	0.515671016613325	0.0362150578068482
MR-PCA	tyrosine	HMDB0000158	kynurenate	HMDB0000715	met-d-Tyr	GCST90200454	22:44074855-44574855	-0.318815215954474	0.439558876097422	0.468263592024963
MR-PCA	pantothenate	HMDB0000210	caffeine	HMDB0001847	M01508	M00569	2:27200724-27700724	0.0749230080824197	0.172322663359851	0.663719762177079
MR-PCA	dimethylglycine	HMDB0000092	3,7-dimethylurate	HMDB0001982	GCST90200424	GCST90199755	5:78080227-78832833	-0.0040267983809236	0.0463247759663792	0.930730831957233
MR-PCA	dimethylglycine	HMDB0000092	3,7-dimethylurate	HMDB0001982	GCST90200424	GCST90199755	10:103976834-104737382	-0.0695503271516614	0.122376674342528	0.569810957404631
MR-PCA	dimethylglycine	HMDB0000092	3,7-dimethylurate	HMDB0001982	GCST90200424	GCST90199755	15:76242337-76742337	-0.0457238397296714	0.124957234797251	0.714427827307788
MR-PCA	4-acetamidobutanoate	HMDB0003681	1,7-dimethylurate	HMDB0011103	GCST90200311	M34400	8:18005709-18505709	-0.170170992114037	0.079466909507115	0.0322412351687774
MR-PCA	glycine	HMDB0000123	3-hydroxybutyrate (bhba)	HMDB0000011	met-d-Gly	met-d-bOHbutyrate	1:11606378-12106378	0.038316725172213	0.135066580945795	0.776649735942998
MR-PCA	glycine	HMDB0000123	3-hydroxybutyrate (bhba)	HMDB0000011	met-d-Gly	met-d-bOHbutyrate	1:75982013-76482013	0.060145849665123	0.0916946124032686	0.511864936300044
MR-PCA	glycine	HMDB0000123	3-hydroxybutyrate (bhba)	HMDB0000011	met-d-Gly	met-d-bOHbutyrate	1:120004506-120504506	0.109104414518757	0.103461301046007	0.291634279648551
MR-PCA	glycine	HMDB0000123	3-hydroxybutyrate (bhba)	HMDB0000011	met-d-Gly	met-d-bOHbutyrate	1:151589838-152089838	-0.161298072649738	0.174526917672584	0.355381314753709
MR-PCA	glycine	HMDB0000123	3-hydroxybutyrate (bhba)	HMDB0000011	met-d-Gly	met-d-bOHbutyrate	2:165276338-165776338	0.208195468211073	0.119964331618384	0.082656160314345
MR-PCA	glycine	HMDB0000123	3-hydroxybutyrate (bhba)	HMDB0000011	met-d-Gly	met-d-bOHbutyrate	2:226790540-227290540	0.492874483774386	0.127137710825677	0.000105883735929
MR-PCA	glycine	HMDB0000123	3-hydroxybutyrate (bhba)	HMDB0000011	met-d-Gly	met-d-bOHbutyrate	3:12110357-12610357	-0.12605503298075	0.114004130333909	0.268853860383944
MR-PCA	glycine	HMDB0000123	3-hydroxybutyrate (bhba)	HMDB0000011	met-d-Gly	met-d-bOHbutyrate	3:48534270-49826414	0.0709906551762155	0.133387166751144	0.594577073197162
MR-PCA	glycine	HMDB0000123	3-hydroxybutyrate (bhba)	HMDB0000011	met-d-Gly	met-d-bOHbutyrate	3:125116791-126249375	0.0908834307065573	0.0446274525073961	0.0417010190093541
MR-PCA	glycine	HMDB0000123	3-hydroxybutyrate (bhba)	HMDB0000011	met-d-Gly	met-d-bOHbutyrate	4:89427537-89927537	0.284191708009806	0.139315065167414	0.0413582083956035
MR-PCA	glycine	HMDB0000123	3-hydroxybutyrate (bhba)	HMDB0000011	met-d-Gly	met-d-bOHbutyrate	4:102676923-103438709	-0.169037787732304	0.108498671260617	0.119240113255113
MR-PCA	glycine	HMDB0000123	3-hydroxybutyrate (bhba)	HMDB0000011	met-d-Gly	met-d-bOHbutyrate	5:55607548-56107548	0.142028088934294	0.0864808046266575	0.100526257926503
MR-PCA	glycine	HMDB0000123	3-hydroxybutyrate (bhba)	HMDB0000011	met-d-Gly	met-d-bOHbutyrate	5:90005685-90505685	-0.110547064026366	0.121756204355538	0.363911068976493
MR-PCA	glycine	HMDB0000123	3-hydroxybutyrate (bhba)	HMDB0000011	met-d-Gly	met-d-bOHbutyrate	5:131427047-131927047	0.257261186763371	0.15070144799471	0.087805014873951
MR-PCA	glycine	HMDB0000123	3-hydroxybutyrate (bhba)	HMDB0000011	met-d-Gly	met-d-bOHbutyrate	6:131620261-132120261	-0.0516646677181129	0.192229770047927	0.788110394161196
MR-PCA	glycine	HMDB0000123	3-hydroxybutyrate (bhba)	HMDB0000011	met-d-Gly	met-d-bOHbutyrate	6:160518860-161018860	-0.0766333629453897	0.12694265139685	0.546053149256945
MR-PCA	glycine	HMDB0000123	3-hydroxybutyrate (bhba)	HMDB0000011	met-d-Gly	met-d-bOHbutyrate	7:55560073-56715237	0.195491086578196	0.059574788747518	0.0010327854545316
MR-PCA	glycine	HMDB0000123	3-hydroxybutyrate (bhba)	HMDB0000011	met-d-Gly	met-d-bOHbutyrate	8:8915380-9434231	-0.347088021802672	0.0501290266193943	4.3939752169336896e-12
MR-PCA	glycine	HMDB0000123	3-hydroxybutyrate (bhba)	HMDB0000011	met-d-Gly	met-d-bOHbutyrate	8:17169461-17669461	0.0398786727931289	0.0778627791997453	0.608534794858293
MR-PCA	glycine	HMDB0000123	3-hydroxybutyrate (bhba)	HMDB0000011	met-d-Gly	met-d-bOHbutyrate	8:116710729-117210729	0.0516467636952166	0.138355018622162	0.708931441444805
MR-PCA	glycine	HMDB0000123	3-hydroxybutyrate (bhba)	HMDB0000011	met-d-Gly	met-d-bOHbutyrate	8:126212070-126756694	0.213366113285873	0.0688398653619769	0.0019387656682169
MR-PCA	glycine	HMDB0000123	3-hydroxybutyrate (bhba)	HMDB0000011	met-d-Gly	met-d-bOHbutyrate	9:5668443-7086536	0.0117289072672506	0.0460721572350049	0.799049897519399
MR-PCA	glycine	HMDB0000123	3-hydroxybutyrate (bhba)	HMDB0000011	met-d-Gly	met-d-bOHbutyrate	11:8005408-8505408	-0.100429408916478	0.0907032482103471	0.268194255147105
MR-PCA	glycine	HMDB0000123	3-hydroxybutyrate (bhba)	HMDB0000011	met-d-Gly	met-d-bOHbutyrate	12:115016-615016	-0.0498298322499502	0.127042423599682	0.69488838178736
MR-PCA	glycine	HMDB0000123	3-hydroxybutyrate (bhba)	HMDB0000011	met-d-Gly	met-d-bOHbutyrate	12:21136493-21636493	-0.156012115969918	0.131543339268703	0.235617149079166
MR-PCA	glycine	HMDB0000123	3-hydroxybutyrate (bhba)	HMDB0000011	met-d-Gly	met-d-bOHbutyrate	12:46468358-47667420	-0.0643883018763833	0.0717015569322069	0.369183290963244
MR-PCA	glycine	HMDB0000123	3-hydroxybutyrate (bhba)	HMDB0000011	met-d-Gly	met-d-bOHbutyrate	12:56615338-57115338	-0.0732515342089299	0.0889500364238691	0.410216181451518
MR-PCA	glycine	HMDB0000123	3-hydroxybutyrate (bhba)	HMDB0000011	met-d-Gly	met-d-bOHbutyrate	12:57516305-58016305	-0.271357718387445	0.11284154184445	0.0161827397594868
MR-PCA	glycine	HMDB0000123	3-hydroxybutyrate (bhba)	HMDB0000011	met-d-Gly	met-d-bOHbutyrate	12:59343804-59843804	0.103195713578889	0.120886717862826	0.393295429778916
MR-PCA	glycine	HMDB0000123	3-hydroxybutyrate (bhba)	HMDB0000011	met-d-Gly	met-d-bOHbutyrate	13:50472895-50972895	0.0006537050424019	0.12798342329133	0.995924637118374
MR-PCA	glycine	HMDB0000123	3-hydroxybutyrate (bhba)	HMDB0000011	met-d-Gly	met-d-bOHbutyrate	15:42451374-42951374	-0.0031088562446004	0.138688256542238	0.982116000727001
MR-PCA	glycine	HMDB0000123	3-hydroxybutyrate (bhba)	HMDB0000011	met-d-Gly	met-d-bOHbutyrate	15:43028726-44613739	-0.449881070318685	0.126946549778464	0.0003943113843283
MR-PCA	glycine	HMDB0000123	3-hydroxybutyrate (bhba)	HMDB0000011	met-d-Gly	met-d-bOHbutyrate	15:58180763-58713267	-0.1265775399596	0.0803278334290853	0.115080684430105
MR-PCA	glycine	HMDB0000123	3-hydroxybutyrate (bhba)	HMDB0000011	met-d-Gly	met-d-bOHbutyrate	16:79678196-80178196	-0.207179269537208	0.141316745996478	0.142631091813052
MR-PCA	glycine	HMDB0000123	3-hydroxybutyrate (bhba)	HMDB0000011	met-d-Gly	met-d-bOHbutyrate	16:80626853-81422810	0.0112439160549431	0.047133433575742	0.811450665653798
MR-PCA	glycine	HMDB0000123	3-hydroxybutyrate (bhba)	HMDB0000011	met-d-Gly	met-d-bOHbutyrate	17:45235982-45996386	-0.218644822006349	0.0963788239798187	0.0232927740812173
MR-PCA	glycine	HMDB0000123	3-hydroxybutyrate (bhba)	HMDB0000011	met-d-Gly	met-d-bOHbutyrate	19:17984588-18484588	0.183563977430278	0.112750138581597	0.103512188830694
MR-PCA	glycine	HMDB0000123	3-hydroxybutyrate (bhba)	HMDB0000011	met-d-Gly	met-d-bOHbutyrate	19:33473705-33973705	0.151530715357856	0.0981380775583237	0.122574698054023
MR-PCA	glycine	HMDB0000123	3-hydroxybutyrate (bhba)	HMDB0000011	met-d-Gly	met-d-bOHbutyrate	19:41103107-41603107	-0.324752052304102	0.108542120751506	0.0027720622660449
MR-PCA	beta-alanine	HMDB0000056	1-methylxanthine	HMDB0010738	GCST90200361	GCST90199763	3:30500404-31000404	0.0758680617921842	0.0746243558683462	0.309312240646375
MR-PCA	3-hydroxybutyrate (bhba)	HMDB0000011	betaine	HMDB0000043	met-d-bOHbutyrate	GCST90200425	1:230050269-230550269	-0.0986202659975051	0.345697425894992	0.775430289370787
MR-PCA	3-hydroxybutyrate (bhba)	HMDB0000011	betaine	HMDB0000043	met-d-bOHbutyrate	GCST90200425	5:41452897-42471829	0.108712509633705	0.371882995787519	0.77003441904801
MR-PCA	3-hydroxybutyrate (bhba)	HMDB0000011	betaine	HMDB0000043	met-d-bOHbutyrate	GCST90200425	8:8059014-8559014	0.675753561314522	0.552665451435654	0.221436522773762
MR-PCA	3-hydroxybutyrate (bhba)	HMDB0000011	betaine	HMDB0000043	met-d-bOHbutyrate	GCST90200425	8:8580720-9433358	0.498623625706814	0.346460359506667	0.150095601626439
MR-PCA	3-hydroxybutyrate (bhba)	HMDB0000011	betaine	HMDB0000043	met-d-bOHbutyrate	GCST90200425	8:9546321-10530228	0.506838282201503	0.443071382391326	0.252656753653941
MR-PCA	3-hydroxybutyrate (bhba)	HMDB0000011	betaine	HMDB0000043	met-d-bOHbutyrate	GCST90200425	8:10591858-11909109	0.684913498138359	0.416625376942721	0.100185435200996
MR-PCA	3-hydroxybutyrate (bhba)	HMDB0000011	betaine	HMDB0000043	met-d-bOHbutyrate	GCST90200425	9:107339744-107915739	0.325401374922204	0.306188376525479	0.287895816985072
MR-PCA	3-hydroxybutyrate (bhba)	HMDB0000011	betaine	HMDB0000043	met-d-bOHbutyrate	GCST90200425	10:113694271-114194271	0.412816088428971	0.294682512594909	0.161248691560448
MR-PCA	3-hydroxybutyrate (bhba)	HMDB0000011	betaine	HMDB0000043	met-d-bOHbutyrate	GCST90200425	11:116451535-117240760	0.5280949477085	0.447256686547512	0.237705059641236
MR-PCA	3-hydroxybutyrate (bhba)	HMDB0000011	betaine	HMDB0000043	met-d-bOHbutyrate	GCST90200425	12:122375755-122875755	0.21843427550818	0.493888864995725	0.658290838036523
MR-PCA	3-hydroxybutyrate (bhba)	HMDB0000011	betaine	HMDB0000043	met-d-bOHbutyrate	GCST90200425	14:94393207-95094947	0.394553044157936	0.234112527507988	0.0919280686731507
MR-PCA	3-hydroxybutyrate (bhba)	HMDB0000011	betaine	HMDB0000043	met-d-bOHbutyrate	GCST90200425	15:58430643-58980498	-0.233630117304152	0.317219888703743	0.461430937333396
MR-PCA	3-hydroxybutyrate (bhba)	HMDB0000011	betaine	HMDB0000043	met-d-bOHbutyrate	GCST90200425	16:71899923-73042963	-0.493820087345725	0.324094496615661	0.127585749330321
MR-PCA	3-hydroxybutyrate (bhba)	HMDB0000011	betaine	HMDB0000043	met-d-bOHbutyrate	GCST90200425	17:6935779-7435779	-0.0229848142908009	0.314757076308057	0.941787035560152
MR-PCA	3-hydroxybutyrate (bhba)	HMDB0000011	betaine	HMDB0000043	met-d-bOHbutyrate	GCST90200425	19:45161941-45661941	0.91822185037819	0.320314771987203	0.0041487626054044
MR-PCA	tyrosine	HMDB0000158	phosphate	HMDB0001429	bioa_021	M11438	4:99820973-100320973	0.0394188124016976	0.575700408810305	0.945410663450351
MR-PCA	tyrosine	HMDB0000158	phosphate	HMDB0001429	bioa_021	M11438	4:148735862-149235862	0.232502119455635	0.496431984532849	0.639536911055215
MR-PCA	tyrosine	HMDB0000158	phosphate	HMDB0001429	bioa_021	M11438	6:111242119-112017012	-0.0070526891713939	0.138194437481739	0.959297999626676
MR-PCA	tyrosine	HMDB0000158	phosphate	HMDB0001429	bioa_021	M11438	6:112114361-112614361	-0.0674033362409786	0.403887264765641	0.867459347379764
MR-PCA	tyrosine	HMDB0000158	phosphate	HMDB0001429	bioa_021	M11438	7:27926305-28426305	0.0187075040293941	0.477322101634842	0.968736817032654
MR-PCA	tyrosine	HMDB0000158	phosphate	HMDB0001429	bioa_021	M11438	8:8933358-9433358	-1.64448221962183	0.517061826478511	0.0014705344829515
MR-PCA	tyrosine	HMDB0000158	phosphate	HMDB0001429	bioa_021	M11438	10:64816186-65575478	0.10221870224907	0.553067211262955	0.853369057052437
MR-PCA	tyrosine	HMDB0000158	phosphate	HMDB0001429	bioa_021	M11438	11:61310081-61810081	-0.949726713580925	0.48179232134038	0.048696806026691
MR-PCA	tyrosine	HMDB0000158	phosphate	HMDB0001429	bioa_021	M11438	12:20701307-21201307	0.14309491963689	0.535274686271337	0.789215179875787
MR-PCA	tyrosine	HMDB0000158	phosphate	HMDB0001429	bioa_021	M11438	12:46678393-47435518	0.682665019581808	0.372885367047635	0.0671358104804537
MR-PCA	tyrosine	HMDB0000158	phosphate	HMDB0001429	bioa_021	M11438	12:56615040-57115040	-0.172001510590589	0.357185302440452	0.630127784626033
MR-PCA	tyrosine	HMDB0000158	phosphate	HMDB0001429	bioa_021	M11438	12:57594049-58094049	-0.127444049494878	0.531415132621912	0.810469695992243
MR-PCA	tyrosine	HMDB0000158	phosphate	HMDB0001429	bioa_021	M11438	12:59727701-60227701	0.577735571551288	0.450983360587984	0.200173505234606
MR-PCA	tyrosine	HMDB0000158	phosphate	HMDB0001429	bioa_021	M11438	12:120845172-121674861	-0.495452494179707	0.379394976489954	0.191586033764765
MR-PCA	tyrosine	HMDB0000158	phosphate	HMDB0001429	bioa_021	M11438	12:122092964-122592964	0.0486579632935981	0.465908132555854	0.916822705117733
MR-PCA	tyrosine	HMDB0000158	phosphate	HMDB0001429	bioa_021	M11438	15:60649639-61149639	0.0170185933713038	0.533365838257243	0.97454548429484
MR-PCA	tyrosine	HMDB0000158	phosphate	HMDB0001429	bioa_021	M11438	16:71153235-72438683	-0.238414485699239	0.209398557724422	0.254883404323077
MR-PCA	creatine	HMDB0000064	cystine	HMDB0000192	GCST90200323	M31454	2:211290507-211790507	-0.355047528558148	0.181707945950668	0.0507075943225716
MR-PCA	creatine	HMDB0000064	cystine	HMDB0000192	GCST90200323	M31454	15:45404327-45904327	-0.157532066589093	0.278936605219732	0.572237433456668
MR-PCA	beta-citrylglutamate	HMDB0241915	phenylalanine	HMDB0000159	GCST90199911	met-d-Phe	3:183486882-183986882	0.0294057460116191	0.0272687228476552	0.280869105427865
MR-PCA	beta-citrylglutamate	HMDB0241915	phenylalanine	HMDB0000159	GCST90199911	met-d-Phe	11:88203934-92094388	-0.003716868062126	0.0067679769733471	0.582878839182917
MR-PCA	threonine	HMDB0000167	sarcosine	HMDB0000271	bioa_019	GCST90200291	2:27191397-28253174	0.171828352704165	0.182288740173399	0.34587715752491
MR-PCA	threonine	HMDB0000167	sarcosine	HMDB0000271	bioa_019	GCST90200291	6:126521687-127323798	-0.377939898656094	0.32314110886606	0.242169381159423
MR-PCA	threonine	HMDB0000167	sarcosine	HMDB0000271	bioa_019	GCST90200291	8:74631674-75131674	-0.0455883140825875	0.191070740459412	0.811420491820966
MR-PCA	threonine	HMDB0000167	sarcosine	HMDB0000271	bioa_019	GCST90200291	12:46636543-47464292	-0.0696032846072695	0.152878473267881	0.648904174279923
MR-PCA	threonine	HMDB0000167	sarcosine	HMDB0000271	bioa_019	GCST90200291	12:56615040-57115040	0.222172846478274	0.226913295209273	0.327526131891535
MR-PCA	threonine	HMDB0000167	sarcosine	HMDB0000271	bioa_019	GCST90200291	12:59727701-60227701	-0.165889572423805	0.275497246668398	0.547076939256521
MR-PCA	threonine	HMDB0000167	sarcosine	HMDB0000271	bioa_019	GCST90200291	16:1654524-2154524	-0.499443475997558	0.218721901400612	0.0224030811859812
MR-PCA	threonine	HMDB0000167	sarcosine	HMDB0000271	bioa_019	GCST90200291	20:42792364-43292364	-0.143880998463608	0.276870398462308	0.603294207946194
MR-PCA	acetate	HMDB0000042	inosine	HMDB0000195	met-d-Acetate	M01123	2:27480940-27980940	-0.0943053749303171	1.00693579054493	0.925382584016196
MR-PCA	acetate	HMDB0000042	inosine	HMDB0000195	met-d-Acetate	M01123	2:136358646-136858646	-0.543052226389977	1.04681593583508	0.603924123200495
MR-PCA	acetate	HMDB0000042	inosine	HMDB0000195	met-d-Acetate	M01123	9:4513491-5013491	0.113534808824013	0.781931415260518	0.884554614446634
MR-PCA	acetate	HMDB0000042	inosine	HMDB0000195	met-d-Acetate	M01123	12:111634608-112523499	-1.35039819242007	0.883524521476144	0.12640783077537
MR-PCA	acetate	HMDB0000042	inosine	HMDB0000195	met-d-Acetate	M01123	12:112590766-113090766	-0.821834973903942	1.02581804405939	0.423044334684691
MR-PCA	acetate	HMDB0000042	inosine	HMDB0000195	met-d-Acetate	M01123	20:24698737-26432690	0.107794646008029	0.424014761622437	0.799322660996255
MR-PCA	acetate	HMDB0000042	inosine	HMDB0000195	met-d-Acetate	M01123	20:29267804-29767804	0.583929861787443	1.08725847576837	0.591221833919341
MR-PCA	acetate	HMDB0000042	inosine	HMDB0000195	met-d-Acetate	M01123	20:32973832-34017690	1.97849327599733	0.966773107358979	0.0407080044204547
MR-PCA	glutamine	HMDB0000641	serotonin (5ht)	HMDB0000259	M00053	M02342	12:56615040-57115040	0.162662039452862	0.124112627768563	0.189992858895081
MR-PCA	creatinine	HMDB0000562	isoleucine	HMDB0000172	met-d-Creatinine	bioa_010	1:62775942-63275942	-0.276930971156979	0.159484950695283	0.0824916889347592
MR-PCA	creatinine	HMDB0000562	isoleucine	HMDB0000172	met-d-Creatinine	bioa_010	1:78344069-78844069	0.0028281295241452	0.174760826150583	0.987088511508046
MR-PCA	creatinine	HMDB0000562	isoleucine	HMDB0000172	met-d-Creatinine	bioa_010	1:150079982-151190625	0.0052298527605094	0.131754308321702	0.968337101879886
MR-PCA	creatinine	HMDB0000562	isoleucine	HMDB0000172	met-d-Creatinine	bioa_010	1:212502129-213002129	-0.305729231143658	0.147145237158715	0.0377335093374005
MR-PCA	creatinine	HMDB0000562	isoleucine	HMDB0000172	met-d-Creatinine	bioa_010	2:15538692-16038692	-0.187611916807616	0.15658191908191	0.230850447159026
MR-PCA	creatinine	HMDB0000562	isoleucine	HMDB0000172	met-d-Creatinine	bioa_010	2:18426203-18926203	-0.0575203479257706	0.15574543199062	0.711887090455369
MR-PCA	creatinine	HMDB0000562	isoleucine	HMDB0000172	met-d-Creatinine	bioa_010	2:54331356-54831356	0.216509046271659	0.164419014904672	0.187901416147121
MR-PCA	creatinine	HMDB0000562	isoleucine	HMDB0000172	met-d-Creatinine	bioa_010	2:73303397-74097901	-0.0363965063530351	0.169258405725638	0.829739915224588
MR-PCA	creatinine	HMDB0000562	isoleucine	HMDB0000172	met-d-Creatinine	bioa_010	2:121056440-121556440	0.174771957090925	0.142751130177006	0.220834458272834
MR-PCA	creatinine	HMDB0000562	isoleucine	HMDB0000172	met-d-Creatinine	bioa_010	2:176734544-177234544	0.295273503728591	0.128546204108715	0.0216174948387795
MR-PCA	creatinine	HMDB0000562	isoleucine	HMDB0000172	met-d-Creatinine	bioa_010	2:211293055-211793055	-0.351815806388381	0.132839078601224	0.0080865143767578
MR-PCA	creatinine	HMDB0000562	isoleucine	HMDB0000172	met-d-Creatinine	bioa_010	2:217394852-217894852	0.412939609035575	0.183376313154937	0.02433049165473
MR-PCA	creatinine	HMDB0000562	isoleucine	HMDB0000172	met-d-Creatinine	bioa_010	2:220108198-220608198	-0.160745448352172	0.164516616272823	0.32853089355975
MR-PCA	creatinine	HMDB0000562	isoleucine	HMDB0000172	met-d-Creatinine	bioa_010	3:38187471-38687471	0.0162590746737402	0.165886980379094	0.921921998970769
MR-PCA	creatinine	HMDB0000562	isoleucine	HMDB0000172	met-d-Creatinine	bioa_010	3:121465319-121965319	0.198631141461582	0.193578209310953	0.304843133383812
MR-PCA	creatinine	HMDB0000562	isoleucine	HMDB0000172	met-d-Creatinine	bioa_010	3:141462708-141962708	0.161700612227214	0.148891540525716	0.277465920433311
MR-PCA	creatinine	HMDB0000562	isoleucine	HMDB0000172	met-d-Creatinine	bioa_010	3:185024780-185524780	0.210224864691074	0.183200635391753	0.25117021813441
MR-PCA	creatinine	HMDB0000562	isoleucine	HMDB0000172	met-d-Creatinine	bioa_010	4:76880934-77664144	-0.0524913805624247	0.0777368468283908	0.499520419762239
MR-PCA	creatinine	HMDB0000562	isoleucine	HMDB0000172	met-d-Creatinine	bioa_010	4:103323863-104102802	-0.0206981638620267	0.150746514579979	0.890790171049585
MR-PCA	creatinine	HMDB0000562	isoleucine	HMDB0000172	met-d-Creatinine	bioa_010	5:39144851-39644851	0.204089206839936	0.124806631862461	0.101998057280901
MR-PCA	creatinine	HMDB0000562	isoleucine	HMDB0000172	met-d-Creatinine	bioa_010	5:53045546-53835870	0.0986334956962415	0.106521693258264	0.354473263834754
MR-PCA	creatinine	HMDB0000562	isoleucine	HMDB0000172	met-d-Creatinine	bioa_010	5:176565124-177065124	0.315728905445805	0.108459005358586	0.0036022361943388
MR-PCA	creatinine	HMDB0000562	isoleucine	HMDB0000172	met-d-Creatinine	bioa_010	6:43556335-44056335	0.165354097776875	0.137043712703956	0.227594228347861
MR-PCA	creatinine	HMDB0000562	isoleucine	HMDB0000172	met-d-Creatinine	bioa_010	6:108750742-109250742	-0.0397883276707776	0.152398124885874	0.794029674970217
MR-PCA	creatinine	HMDB0000562	isoleucine	HMDB0000172	met-d-Creatinine	bioa_010	6:133547208-134047208	0.0424621738283437	0.144285393442648	0.768534060664283
MR-PCA	creatinine	HMDB0000562	isoleucine	HMDB0000172	met-d-Creatinine	bioa_010	6:160418389-160927934	-0.0354865777573178	0.0836170239745561	0.671278369440813
MR-PCA	creatinine	HMDB0000562	isoleucine	HMDB0000172	met-d-Creatinine	bioa_010	7:25488956-25988956	0.0422866739744728	0.150355519026401	0.778522818260001
MR-PCA	creatinine	HMDB0000562	isoleucine	HMDB0000172	met-d-Creatinine	bioa_010	7:76984640-77791673	0.0079758552688738	0.168258178737332	0.962192450991015
MR-PCA	creatinine	HMDB0000562	isoleucine	HMDB0000172	met-d-Creatinine	bioa_010	7:128492221-128992221	0.125102707201508	0.173595236748347	0.471120274521924
MR-PCA	creatinine	HMDB0000562	isoleucine	HMDB0000172	met-d-Creatinine	bioa_010	7:151165041-151665041	0.0915883560112271	0.0881912334468009	0.299028048767269
MR-PCA	creatinine	HMDB0000562	isoleucine	HMDB0000172	met-d-Creatinine	bioa_010	7:155370831-155870831	0.0721715636868279	0.128131570643684	0.573256920593825
MR-PCA	creatinine	HMDB0000562	isoleucine	HMDB0000172	met-d-Creatinine	bioa_010	8:8031142-9250941	-0.0314329999460648	0.128798708639393	0.807194049622466
MR-PCA	creatinine	HMDB0000562	isoleucine	HMDB0000172	met-d-Creatinine	bioa_010	8:10561829-11945872	0.0103593635529811	0.138355609879136	0.940314241063979
MR-PCA	creatinine	HMDB0000562	isoleucine	HMDB0000172	met-d-Creatinine	bioa_010	8:19609539-20109539	-0.253769165153346	0.141766769244409	0.0734463728030978
MR-PCA	creatinine	HMDB0000562	isoleucine	HMDB0000172	met-d-Creatinine	bioa_010	8:23527006-24027006	-0.129626704222789	0.151729711627568	0.392924141856099
MR-PCA	creatinine	HMDB0000562	isoleucine	HMDB0000172	met-d-Creatinine	bioa_010	9:71184707-71684707	0.092545811278526	0.135022777218501	0.493085938472533
MR-PCA	creatinine	HMDB0000562	isoleucine	HMDB0000172	met-d-Creatinine	bioa_010	10:52398454-52898454	-0.182540732944863	0.155229700872192	0.239619063004146
MR-PCA	creatinine	HMDB0000562	isoleucine	HMDB0000172	met-d-Creatinine	bioa_010	11:15629946-16129946	0.092295008480091	0.165853700015227	0.577879707552081
MR-PCA	creatinine	HMDB0000562	isoleucine	HMDB0000172	met-d-Creatinine	bioa_010	11:30504837-31294673	0.0674909909050652	0.130775018064866	0.605795227053912
MR-PCA	creatinine	HMDB0000562	isoleucine	HMDB0000172	met-d-Creatinine	bioa_010	11:116373213-117240760	-0.38789470594894	0.101750948214594	0.0001377367719122
MR-PCA	creatinine	HMDB0000562	isoleucine	HMDB0000172	met-d-Creatinine	bioa_010	15:41118334-41871842	-0.054547583495462	0.144253216140716	0.705328282101887
MR-PCA	creatinine	HMDB0000562	isoleucine	HMDB0000172	met-d-Creatinine	bioa_010	15:45400360-46179051	0.242971255202539	0.0935424933009149	0.0093920821587855
MR-PCA	creatinine	HMDB0000562	isoleucine	HMDB0000172	met-d-Creatinine	bioa_010	15:53700578-54200578	-0.068836246684462	0.148359037695491	0.642659078867857
MR-PCA	creatinine	HMDB0000562	isoleucine	HMDB0000172	met-d-Creatinine	bioa_010	15:76097375-76597375	0.0996277421459581	0.146641930083288	0.496887841489007
MR-PCA	creatinine	HMDB0000562	isoleucine	HMDB0000172	met-d-Creatinine	bioa_010	16:20142332-21335139	0.0456640659911191	0.0799217301594908	0.567755754303249
MR-PCA	creatinine	HMDB0000562	isoleucine	HMDB0000172	met-d-Creatinine	bioa_010	16:89453424-89953424	0.0468487679263195	0.166384118628897	0.778273284854646
MR-PCA	creatinine	HMDB0000562	isoleucine	HMDB0000172	met-d-Creatinine	bioa_010	17:19176536-19724875	-0.263465407473867	0.18927959384331	0.163941256393677
MR-PCA	creatinine	HMDB0000562	isoleucine	HMDB0000172	met-d-Creatinine	bioa_010	17:37200083-37954217	-0.108830294445505	0.125535302248924	0.385980474584065
MR-PCA	creatinine	HMDB0000562	isoleucine	HMDB0000172	met-d-Creatinine	bioa_010	17:58690466-59700441	-0.152419077042064	0.100314796987465	0.128659899783763
MR-PCA	creatinine	HMDB0000562	isoleucine	HMDB0000172	met-d-Creatinine	bioa_010	19:32940263-33709298	0.0574829239357684	0.141198754895807	0.683929805871324
MR-PCA	creatinine	HMDB0000562	isoleucine	HMDB0000172	met-d-Creatinine	bioa_010	20:32653904-33537782	0.167450240895421	0.160342332074537	0.29633293016724
MR-PCA	creatinine	HMDB0000562	isoleucine	HMDB0000172	met-d-Creatinine	bioa_010	22:38345240-38845240	0.248929952018956	0.155164765166667	0.108649191681096
MR-PCA	creatinine	HMDB0000562	adenosine 5'-monophosphate (amp)	HMDB0000045	bioa_026	GCST90200356	1:109627506-110127506	-0.0325731421181647	0.449356433991708	0.94221321328673
MR-PCA	creatinine	HMDB0000562	adenosine 5'-monophosphate (amp)	HMDB0000045	bioa_026	GCST90200356	2:73467567-73967567	0.135747948122891	0.565567058413964	0.810314008006249
MR-PCA	creatinine	HMDB0000562	adenosine 5'-monophosphate (amp)	HMDB0000045	bioa_026	GCST90200356	2:121056440-121556440	-0.289349882780407	0.459452994616453	0.528844833671626
MR-PCA	creatinine	HMDB0000562	adenosine 5'-monophosphate (amp)	HMDB0000045	bioa_026	GCST90200356	2:211315692-211815692	-0.337724314848824	0.382589459874107	0.377380585783381
MR-PCA	creatinine	HMDB0000562	adenosine 5'-monophosphate (amp)	HMDB0000045	bioa_026	GCST90200356	2:217404869-217904869	-0.23183586193166	0.402812672194277	0.564924372942726
MR-PCA	creatinine	HMDB0000562	adenosine 5'-monophosphate (amp)	HMDB0000045	bioa_026	GCST90200356	4:77118847-77618847	0.0190475567797206	0.330287668546742	0.954011811358042
MR-PCA	creatinine	HMDB0000562	adenosine 5'-monophosphate (amp)	HMDB0000045	bioa_026	GCST90200356	5:39171736-39671736	-0.232353072980965	0.498414632857631	0.641083591622938
MR-PCA	creatinine	HMDB0000562	adenosine 5'-monophosphate (amp)	HMDB0000045	bioa_026	GCST90200356	5:67795622-68295622	0.283670920548581	0.399601995171628	0.477776293806179
MR-PCA	creatinine	HMDB0000562	adenosine 5'-monophosphate (amp)	HMDB0000045	bioa_026	GCST90200356	5:176567143-177067143	0.345083564382904	0.373435134824842	0.355445188226042
MR-PCA	creatinine	HMDB0000562	adenosine 5'-monophosphate (amp)	HMDB0000045	bioa_026	GCST90200356	6:43564625-44064625	-0.237400238984103	0.415664194123598	0.567908347873641
MR-PCA	creatinine	HMDB0000562	adenosine 5'-monophosphate (amp)	HMDB0000045	bioa_026	GCST90200356	6:160442375-160942375	0.036655821444038	0.293496294058338	0.900607750922598
MR-PCA	creatinine	HMDB0000562	adenosine 5'-monophosphate (amp)	HMDB0000045	bioa_026	GCST90200356	7:77297198-77797198	0.663132661592974	0.519496243383333	0.201781746241836
MR-PCA	creatinine	HMDB0000562	adenosine 5'-monophosphate (amp)	HMDB0000045	bioa_026	GCST90200356	7:151157801-151657801	0.0486915354674373	0.381250507924741	0.898374255712375
MR-PCA	creatinine	HMDB0000562	adenosine 5'-monophosphate (amp)	HMDB0000045	bioa_026	GCST90200356	8:23501151-24001151	-0.551042052070526	0.5102309339965	0.280148600782589
MR-PCA	creatinine	HMDB0000562	adenosine 5'-monophosphate (amp)	HMDB0000045	bioa_026	GCST90200356	11:30518678-31018678	0.223055184034018	0.490017214536949	0.648966317694997
MR-PCA	creatinine	HMDB0000562	adenosine 5'-monophosphate (amp)	HMDB0000045	bioa_026	GCST90200356	15:45399813-46200138	-0.25964565676368	0.236517477513959	0.272297796214664
MR-PCA	creatinine	HMDB0000562	adenosine 5'-monophosphate (amp)	HMDB0000045	bioa_026	GCST90200356	15:75279182-75779182	0.441910308717713	0.520860925207713	0.396202523643207
MR-PCA	creatinine	HMDB0000562	adenosine 5'-monophosphate (amp)	HMDB0000045	bioa_026	GCST90200356	15:75910951-76410951	0.110676156074813	0.438741351283524	0.800841402546602
MR-PCA	creatinine	HMDB0000562	adenosine 5'-monophosphate (amp)	HMDB0000045	bioa_026	GCST90200356	16:20117645-20617645	0.161890294600524	0.410626641040112	0.693395141289742
MR-PCA	creatinine	HMDB0000562	adenosine 5'-monophosphate (amp)	HMDB0000045	bioa_026	GCST90200356	17:37370347-37870347	0.396809979170355	0.511048152742977	0.437475662163422
MR-PCA	creatinine	HMDB0000562	adenosine 5'-monophosphate (amp)	HMDB0000045	bioa_026	GCST90200356	17:58724447-59700441	0.244506871236988	0.439416451348583	0.577913240850738
MR-PCA	creatinine	HMDB0000562	adenosine 5'-monophosphate (amp)	HMDB0000045	bioa_026	GCST90200356	19:33119611-33619611	0.319022572012088	0.415457984220938	0.442557486420413
MR-PCA	creatinine	HMDB0000562	adenosine 5'-monophosphate (amp)	HMDB0000045	bioa_026	GCST90200356	22:40650077-41150077	0.165431501121646	0.462046596453681	0.720312832433596
MR-PCA	acetone	HMDB0001659	sphingosine 1-phosphate	HMDB0000277	met-d-Acetone	GCST90199657	1:120074995-120574995	0.0476532000973963	0.394660186149317	0.903893103344868
MR-PCA	acetone	HMDB0001659	sphingosine 1-phosphate	HMDB0000277	met-d-Acetone	GCST90199657	5:41206969-43455198	-0.0626313610126846	0.234046413741755	0.789005452515136
MR-PCA	acetone	HMDB0001659	sphingosine 1-phosphate	HMDB0000277	met-d-Acetone	GCST90199657	6:166522838-167022838	-0.270870146092059	0.286149927280996	0.34384153067674
MR-PCA	acetone	HMDB0001659	sphingosine 1-phosphate	HMDB0000277	met-d-Acetone	GCST90199657	8:126241733-126741733	0.0147509661064227	0.328424260512516	0.964175569224942
MR-PCA	acetone	HMDB0001659	sphingosine 1-phosphate	HMDB0000277	met-d-Acetone	GCST90199657	10:135065795-135607239	-0.168267774507493	0.305147718275129	0.581338562279375
MR-PCA	acetone	HMDB0001659	sphingosine 1-phosphate	HMDB0000277	met-d-Acetone	GCST90199657	11:116461180-116961180	0.944834264951679	0.61959443123621	0.127278116729592
MR-PCA	acetone	HMDB0001659	sphingosine 1-phosphate	HMDB0000277	met-d-Acetone	GCST90199657	12:122365033-122865033	-0.177514701154111	0.451126905644168	0.693956339750068
MR-PCA	acetone	HMDB0001659	sphingosine 1-phosphate	HMDB0000277	met-d-Acetone	GCST90199657	12:123068455-124007504	0.755653939134625	0.398671332717526	0.0580353461312478
MR-PCA	acetone	HMDB0001659	sphingosine 1-phosphate	HMDB0000277	met-d-Acetone	GCST90199657	13:42058883-42558883	-0.431797908634766	0.420095756473856	0.304017608982725
MR-PCA	acetone	HMDB0001659	sphingosine 1-phosphate	HMDB0000277	met-d-Acetone	GCST90199657	17:6935779-7435779	0.0224575452687341	0.335302077504004	0.94659997062425
MR-PCA	acetone	HMDB0001659	sphingosine 1-phosphate	HMDB0000277	met-d-Acetone	GCST90199657	19:45929043-46429043	0.454279150628698	0.403165127546626	0.259834723687376
MR-PCA	ornithine	HMDB0000214	urea	HMDB0000294	bioa_014	GCST90200417	2:219037276-219805573	-0.23647293758319	0.266410313562264	0.374741525714024
MR-PCA	ornithine	HMDB0000214	urea	HMDB0000294	bioa_014	GCST90200417	4:144415809-145209327	0.485827476238434	0.290213641158465	0.0941239352762738
MR-PCA	ornithine	HMDB0000214	urea	HMDB0000294	bioa_014	GCST90200417	6:131638147-132138147	0.0918851563627809	0.236697299557542	0.697870331976938
MR-PCA	ornithine	HMDB0000214	urea	HMDB0000294	bioa_014	GCST90200417	10:97138162-97638162	-0.524124411275529	0.286441838480803	0.0672834358582769
MR-PCA	ornithine	HMDB0000214	urea	HMDB0000294	bioa_014	GCST90200417	12:46964292-47464292	0.140485895491515	0.211412121925594	0.50636266047748
MR-PCA	ornithine	HMDB0000214	urea	HMDB0000294	bioa_014	GCST90200417	12:132819894-133319894	0.200483411941113	0.297881328467284	0.500927476161813
MR-PCA	ornithine	HMDB0000214	urea	HMDB0000294	bioa_014	GCST90200417	19:12789284-13289284	0.02974595440165	0.257617782913949	0.908076200582687
MR-PCA	sphinganine	HMDB0000269	cysteine	HMDB0000574	GCST90200374	GCST90200439	3:56598999-57098999	0.0835294035062099	0.0819746646640472	0.308219065646756
MR-PCA	4-methyl-2-oxopentanoate	HMDB0000695	sarcosine	HMDB0000271	GCST90199655	GCST90200291	4:88953670-89453670	0.115222200930163	0.0989895946694357	0.244430919356652
MR-PCA	ornithine	HMDB0000214	methionine	HMDB0000696	bioa_014	GCST90200391	2:219037276-219805573	0.238438924911374	0.266678453661354	0.37126493977841
MR-PCA	ornithine	HMDB0000214	methionine	HMDB0000696	bioa_014	GCST90200391	4:144415809-145209327	0.543839256633498	0.290506183167337	0.0612010405161574
MR-PCA	ornithine	HMDB0000214	methionine	HMDB0000696	bioa_014	GCST90200391	6:131638147-132138147	0.0125709295634372	0.236897818005366	0.957680296854496
MR-PCA	ornithine	HMDB0000214	methionine	HMDB0000696	bioa_014	GCST90200391	10:97138162-97638162	0.17278616611341	0.286747993126645	0.546793789833095
MR-PCA	ornithine	HMDB0000214	methionine	HMDB0000696	bioa_014	GCST90200391	12:46964292-47464292	0.78930953707415	0.211567200000244	0.0001908919491512
MR-PCA	ornithine	HMDB0000214	methionine	HMDB0000696	bioa_014	GCST90200391	12:132819894-133319894	0.0948783721754032	0.298166486450863	0.750328663504619
MR-PCA	ornithine	HMDB0000214	methionine	HMDB0000696	bioa_014	GCST90200391	19:12789284-13289284	-0.161096057126307	0.257869544126962	0.532155364847608
MR-PCA	tyrosine	HMDB0000158	acetone	HMDB0001659	bioa_021	met-d-Acetone	4:99820973-100320973	0.0294304827263233	0.145408464695658	0.839605052669597
MR-PCA	tyrosine	HMDB0000158	acetone	HMDB0001659	bioa_021	met-d-Acetone	4:148735862-149235862	0.327713279769472	0.125386329953122	0.0089586400154754
MR-PCA	tyrosine	HMDB0000158	acetone	HMDB0001659	bioa_021	met-d-Acetone	6:111242119-112017012	0.0498011355921906	0.0349057118152845	0.153656831359942
MR-PCA	tyrosine	HMDB0000158	acetone	HMDB0001659	bioa_021	met-d-Acetone	6:112114361-112614361	0.0199480825910501	0.102015042183204	0.844969756613494
MR-PCA	tyrosine	HMDB0000158	acetone	HMDB0001659	bioa_021	met-d-Acetone	7:27926305-28426305	0.088218915017922	0.12056028991671	0.464326626395437
MR-PCA	tyrosine	HMDB0000158	acetone	HMDB0001659	bioa_021	met-d-Acetone	8:8933358-9433358	-0.558500400125808	0.130629617689763	1.90751601520017e-05
MR-PCA	tyrosine	HMDB0000158	acetone	HMDB0001659	bioa_021	met-d-Acetone	10:64816186-65575478	-0.0325866295631639	0.139692483325927	0.815548617767889
MR-PCA	tyrosine	HMDB0000158	acetone	HMDB0001659	bioa_021	met-d-Acetone	11:61310081-61810081	0.129535843995048	0.121713287843454	0.287206243675586
MR-PCA	tyrosine	HMDB0000158	acetone	HMDB0001659	bioa_021	met-d-Acetone	12:20701307-21201307	0.0384223015739743	0.135197280156109	0.776261454052385
MR-PCA	tyrosine	HMDB0000158	acetone	HMDB0001659	bioa_021	met-d-Acetone	12:46678393-47435518	-0.0079063175205569	0.0941935808557781	0.933106598208496
MR-PCA	tyrosine	HMDB0000158	acetone	HMDB0001659	bioa_021	met-d-Acetone	12:56615040-57115040	0.0145171709138195	0.0902205542794581	0.872166193362064
MR-PCA	tyrosine	HMDB0000158	acetone	HMDB0001659	bioa_021	met-d-Acetone	12:57594049-58094049	0.326731751079575	0.134222340935621	0.0149223717342149
MR-PCA	tyrosine	HMDB0000158	acetone	HMDB0001659	bioa_021	met-d-Acetone	12:59727701-60227701	-0.1175685374585	0.113902821454764	0.301986473383777
MR-PCA	tyrosine	HMDB0000158	acetone	HMDB0001659	bioa_021	met-d-Acetone	12:120845172-121674861	-0.344120265832425	0.0958262468101177	0.0003293033071812
MR-PCA	tyrosine	HMDB0000158	acetone	HMDB0001659	bioa_021	met-d-Acetone	12:122092964-122592964	0.182628045520723	0.117679913643456	0.120684958125942
MR-PCA	tyrosine	HMDB0000158	acetone	HMDB0001659	bioa_021	met-d-Acetone	15:60649639-61149639	-0.0948794010027776	0.134714088633963	0.481244725931539
MR-PCA	tyrosine	HMDB0000158	acetone	HMDB0001659	bioa_021	met-d-Acetone	16:71153235-72438683	0.0200580023864353	0.0528917271242296	0.704518862683433
MR-PCA	beta-alanine	HMDB0000056	phenylalanine	HMDB0000159	GCST90200361	GCST90200396	3:30500404-31000404	-0.0350204268065564	0.0733949819714189	0.633255204224101
MR-PCA	glutamate	HMDB0000148	acetoacetate	HMDB0000060	GCST90200412	GCST90200318	5:36388589-36888589	0.25297104007884	0.0928616728912579	0.006446319664032
MR-PCA	histidine	HMDB0000177	arachidonate (20:4n6)	HMDB0001043	met-d-His	GCST90200358	1:168963261-169463261	-0.239323905035576	0.528237289619792	0.650504557883379
MR-PCA	histidine	HMDB0000177	arachidonate (20:4n6)	HMDB0001043	met-d-His	GCST90200358	2:27491237-27991237	-0.736206402941362	0.474456098213025	0.120737617481539
MR-PCA	histidine	HMDB0000177	arachidonate (20:4n6)	HMDB0001043	met-d-His	GCST90200358	2:211290507-212074453	-0.257735300634904	0.233235353427786	0.269140574628672
MR-PCA	histidine	HMDB0000177	arachidonate (20:4n6)	HMDB0001043	met-d-His	GCST90200358	3:148408762-149190142	0.187120774557902	0.254801662826859	0.462718297967237
MR-PCA	histidine	HMDB0000177	arachidonate (20:4n6)	HMDB0001043	met-d-His	GCST90200358	6:134622121-135122121	0.950418775252737	0.372606619357812	0.0107497656960788
MR-PCA	histidine	HMDB0000177	arachidonate (20:4n6)	HMDB0001043	met-d-His	GCST90200358	11:8005408-8505408	0.532396000780935	0.330629641894926	0.107343540756384
MR-PCA	histidine	HMDB0000177	arachidonate (20:4n6)	HMDB0001043	met-d-His	GCST90200358	12:46932531-47432531	-0.129951305822624	0.432314749802006	0.763723955720545
MR-PCA	histidine	HMDB0000177	arachidonate (20:4n6)	HMDB0001043	met-d-His	GCST90200358	12:56610020-57110020	0.348427513871438	0.329538709166216	0.290366058782758
MR-PCA	histidine	HMDB0000177	arachidonate (20:4n6)	HMDB0001043	met-d-His	GCST90200358	12:95659569-96755187	0.0874737515332568	0.111051245715444	0.430879132133833
MR-PCA	histidine	HMDB0000177	arachidonate (20:4n6)	HMDB0001043	met-d-His	GCST90200358	14:21241151-21765620	0.131394532107422	0.210041358277117	0.53160027102422
MR-PCA	histidine	HMDB0000177	arachidonate (20:4n6)	HMDB0001043	met-d-His	GCST90200358	14:24625832-25125832	-0.506734499556124	0.331690999346827	0.126579431775207
MR-PCA	histidine	HMDB0000177	arachidonate (20:4n6)	HMDB0001043	met-d-His	GCST90200358	14:94599201-95099201	-0.199708372849829	0.352374433261057	0.570883731309955
MR-PCA	histidine	HMDB0000177	arachidonate (20:4n6)	HMDB0001043	met-d-His	GCST90200358	15:43028726-45092210	-0.110034329364526	0.438004118329222	0.801645902735539
MR-PCA	histidine	HMDB0000177	arachidonate (20:4n6)	HMDB0001043	met-d-His	GCST90200358	20:38915692-39415692	0.070261378271819	0.388682770968329	0.856549739876717
MR-PCA	tyrosine	HMDB0000158	biliverdin	HMDB0001008	GCST90200427	GCST90200706	6:111308006-112158646	0.0293376581435757	0.0961882923751043	0.760364339333151
MR-PCA	tyrosine	HMDB0000158	biliverdin	HMDB0001008	GCST90200427	GCST90200706	16:71156147-71656147	0.0110892689850753	0.107539652270796	0.917869355242565
MR-PCA	glycohyocholate	HMDB0000138	4-methyl-2-oxopentanoate	HMDB0000695	GCST90199935	M22116	10:45742470-46242470	0.104364944847398	0.162663322731506	0.521132306206392
MR-PCA	glycohyocholate	HMDB0000138	4-methyl-2-oxopentanoate	HMDB0000695	GCST90199935	M22116	17:28409010-28909010	-0.108441735154038	0.145195446138866	0.45514364836739
MR-PCA	serine	HMDB0000187	phosphate	HMDB0001429	GCST90200415	GCST90200393	1:119778579-120514573	0.0710040301094634	0.0672142360149371	0.290792903842142
MR-PCA	serine	HMDB0000187	phosphate	HMDB0001429	GCST90200415	GCST90200393	2:211290507-212040821	-0.0045489255982214	0.0801472792703493	0.954738703424197
MR-PCA	serine	HMDB0000187	phosphate	HMDB0001429	GCST90200415	GCST90200393	7:55905219-56847625	0.109162804649202	0.0930196721015833	0.240577177687703
MR-PCA	n-acetylornithine	HMDB0003357	guanidinoacetate	HMDB0000128	bioa_023	GCST90200384	2:72878681-74437061	0.0501997315486602	0.023872075942278	0.035477650588844
MR-PCA	n-acetylornithine	HMDB0003357	guanidinoacetate	HMDB0000128	bioa_023	GCST90200384	5:950573-1450573	0.0890344477221687	0.235150585045854	0.704964594028081
MR-PCA	n-acetylornithine	HMDB0003357	guanidinoacetate	HMDB0000128	bioa_023	GCST90200384	17:37301988-37801988	-0.856393461602421	0.293761830765405	0.0035538711116068
MR-PCA	stearoyl sphingomyelin (d18:1/18:0)	HMDB0001348	cysteine	HMDB0000574	GCST90200335	M31453	14:63982386-64482386	-0.0349449298301598	0.12745258943033	0.783946424552811
MR-PCA	kynurenate	HMDB0000715	arginine	HMDB0000517	GCST90200454	GCST90200372	1:241463402-241963402	-0.0428819603240141	0.0497659012779244	0.388867190171711
MR-PCA	kynurenate	HMDB0000715	arginine	HMDB0000517	GCST90200454	GCST90200372	4:170711647-171211647	-0.0757795963965712	0.10836819872199	0.484377741485113
MR-PCA	kynurenate	HMDB0000715	arginine	HMDB0000517	GCST90200454	GCST90200372	16:58517848-59017848	0.141718703933126	0.131355621167741	0.280635281243737
MR-PCA	1-methylnicotinamide	HMDB0000699	methionine	HMDB0000696	GCST90200406	bioa_013	6:160317928-160817928	0.0807547433491755	0.0578377471459306	0.162645528284187
MR-PCA	myo-inositol	HMDB0000211	tyrosine	HMDB0000158	M19934	GCST90200427	16:24681798-25181798	-9.62076118406463e-05	0.111531003425897	0.999311737936164
MR-PCA	myo-inositol	HMDB0000211	tyrosine	HMDB0000158	M19934	GCST90200427	19:18368867-18868867	0.0701327667869431	0.131738202841841	0.594473439732625
MR-PCA	phosphoethanolamine	HMDB0000224	creatinine	HMDB0000562	GCST90200281	met-d-Creatinine	1:21573292-22073292	0.0150493510627192	0.0214947014769862	0.483838402683292
MR-PCA	phosphoethanolamine	HMDB0000224	creatinine	HMDB0000562	GCST90200281	met-d-Creatinine	1:27206842-27706842	-0.0227322559545427	0.0334292195447744	0.496497137096969
MR-PCA	creatinine	HMDB0000562	histidine	HMDB0000177	bioa_026	bioa_009	1:109627506-110127506	0.203540075430838	0.127710810123994	0.11099033546476
MR-PCA	creatinine	HMDB0000562	histidine	HMDB0000177	bioa_026	bioa_009	2:27480940-27980940	1.01690818444154	0.127989549833529	1.9380913823170202e-15
MR-PCA	creatinine	HMDB0000562	histidine	HMDB0000177	bioa_026	bioa_009	2:73467567-73967567	-0.193398531357814	0.187006890938299	0.301052659825337
MR-PCA	creatinine	HMDB0000562	histidine	HMDB0000177	bioa_026	bioa_009	2:121056440-121556440	0.267210236056068	0.146380607830479	0.0679334017649274
MR-PCA	creatinine	HMDB0000562	histidine	HMDB0000177	bioa_026	bioa_009	2:211315692-211815692	-0.790026671339692	0.115806431768057	8.98076146801088e-12
MR-PCA	creatinine	HMDB0000562	histidine	HMDB0000177	bioa_026	bioa_009	2:217404869-217904869	-0.135479240260362	0.144702964538634	0.349140608678523
MR-PCA	creatinine	HMDB0000562	histidine	HMDB0000177	bioa_026	bioa_009	4:77118847-77618847	-0.0938950662353329	0.0998893289238289	0.347222197459338
MR-PCA	creatinine	HMDB0000562	histidine	HMDB0000177	bioa_026	bioa_009	5:39171736-39671736	0.0076350634320184	0.146700971621658	0.958492775439392
MR-PCA	creatinine	HMDB0000562	histidine	HMDB0000177	bioa_026	bioa_009	5:67795622-68295622	0.282965797027508	0.124523288335987	0.0230628091991661
MR-PCA	creatinine	HMDB0000562	histidine	HMDB0000177	bioa_026	bioa_009	5:176567143-177067143	0.469381768856462	0.117264669562587	6.26090685705442e-05
MR-PCA	creatinine	HMDB0000562	histidine	HMDB0000177	bioa_026	bioa_009	6:6868990-7368990	0.270440118723632	0.139513704466135	0.0525685390338517
MR-PCA	creatinine	HMDB0000562	histidine	HMDB0000177	bioa_026	bioa_009	6:43564625-44064625	0.175986820129813	0.117014816115866	0.132588987694801
MR-PCA	creatinine	HMDB0000562	histidine	HMDB0000177	bioa_026	bioa_009	6:160442375-160942375	-0.0705790481924595	0.0967441125441304	0.465669207466056
MR-PCA	creatinine	HMDB0000562	histidine	HMDB0000177	bioa_026	bioa_009	7:77297198-77797198	0.0684376069258257	0.159785678655923	0.668426337317291
MR-PCA	creatinine	HMDB0000562	histidine	HMDB0000177	bioa_026	bioa_009	7:151157801-151657801	0.276138709707096	0.126546593388018	0.0291013437462259
MR-PCA	creatinine	HMDB0000562	histidine	HMDB0000177	bioa_026	bioa_009	8:23501151-24001151	0.0178462596671101	0.165346265706964	0.914049122042043
MR-PCA	creatinine	HMDB0000562	histidine	HMDB0000177	bioa_026	bioa_009	11:30518678-31018678	0.256922680097043	0.180914986027073	0.155570029347295
MR-PCA	creatinine	HMDB0000562	histidine	HMDB0000177	bioa_026	bioa_009	15:45399813-46200138	0.023588158738087	0.0787106426380604	0.764419769274939
MR-PCA	creatinine	HMDB0000562	histidine	HMDB0000177	bioa_026	bioa_009	15:75279182-75779182	0.393226126426461	0.163348926870417	0.0160719711699864
MR-PCA	creatinine	HMDB0000562	histidine	HMDB0000177	bioa_026	bioa_009	15:75910951-76410951	0.149808143963979	0.137539040152305	0.276063706936152
MR-PCA	creatinine	HMDB0000562	histidine	HMDB0000177	bioa_026	bioa_009	16:20117645-20617645	-0.0499686897722419	0.12571395027501	0.691014066865872
MR-PCA	creatinine	HMDB0000562	histidine	HMDB0000177	bioa_026	bioa_009	17:37370347-37870347	-0.205052024142492	0.154785931575774	0.185255452537119
MR-PCA	creatinine	HMDB0000562	histidine	HMDB0000177	bioa_026	bioa_009	17:58724447-59700441	-0.0818694091286302	0.0925132505054843	0.376184717943863
MR-PCA	creatinine	HMDB0000562	histidine	HMDB0000177	bioa_026	bioa_009	19:33119611-33619611	0.217837362325705	0.137080541167049	0.112033413997307
MR-PCA	creatinine	HMDB0000562	histidine	HMDB0000177	bioa_026	bioa_009	22:40650077-41150077	0.146909810437198	0.132950883811049	0.269162575104322
MR-PCA	acetate	HMDB0000042	valine	HMDB0000883	met-d-Acetate	bioa_022	2:27480940-27980940	-1.02268949597728	0.17774707341314	8.73512870184246e-09
MR-PCA	acetate	HMDB0000042	valine	HMDB0000883	met-d-Acetate	bioa_022	9:4513491-5013491	0.0536021073903945	0.142498931412429	0.706799466898575
MR-PCA	acetate	HMDB0000042	valine	HMDB0000883	met-d-Acetate	bioa_022	12:111634608-112523499	-0.251737583740408	0.15618836647691	0.10701498091708
MR-PCA	acetate	HMDB0000042	valine	HMDB0000883	met-d-Acetate	bioa_022	12:112590766-113090766	-0.398087367886188	0.189429465933074	0.0355964752651001
MR-PCA	acetate	HMDB0000042	valine	HMDB0000883	met-d-Acetate	bioa_022	20:24698737-26432690	-0.0569204885899414	0.0758605658716383	0.453055738944143
MR-PCA	acetate	HMDB0000042	valine	HMDB0000883	met-d-Acetate	bioa_022	20:32973832-34017690	0.251159946656629	0.169666905310162	0.13879001684423
MR-PCA	tryptophan	HMDB0000929	sarcosine	HMDB0000271	GCST90200441	GCST90200291	4:156527528-157027528	0.161240865449632	0.090408555747793	0.0745099738253891
MR-PCA	tryptophan	HMDB0000929	sarcosine	HMDB0000271	GCST90200441	GCST90200291	6:111301079-112053797	-0.125005215180252	0.0982436376680642	0.203230995726227
MR-PCA	glutamate	HMDB0000148	4-methyl-2-oxopentanoate	HMDB0000695	bioa_007	GCST90199655	12:121174861-121674861	-0.218333933256638	0.264179937286461	0.408543666961813
MR-PCA	docosapentaenoate (n6 dpa; 22:5n6)	HMDB0001976	alpha-ketoglutaramate*	HMDB0001552	GCST90199796	GCST90199885	11:61347212-61847212	-0.194236326352605	0.0935116900407241	0.0377891779298355
MR-PCA	s-1-pyrroline-5-carboxylate	HMDB0001301	glycine	HMDB0000123	GCST90200381	met-d-Gly	1:18949448-19449448	0.0042677356067061	0.02094934181467	0.838574711148324
MR-PCA	s-1-pyrroline-5-carboxylate	HMDB0001301	glycine	HMDB0000123	GCST90200381	met-d-Gly	8:144432748-145014955	0.0036032162175382	0.0110165369065228	0.743612367633375
MR-PCA	1-methylurate	HMDB0003099	4-acetamidobutanoate	HMDB0003681	M34395	GCST90200311	8:18010431-18510431	-1.03045085497777	0.0832728547818751	3.59612079797786e-35
MR-PCA	phosphoethanolamine	HMDB0000224	caffeine	HMDB0001847	GCST90200281	GCST90200436	1:21573292-22073292	0.0420286283405243	0.0795688177388841	0.597357225430284
MR-PCA	phosphoethanolamine	HMDB0000224	caffeine	HMDB0001847	GCST90200281	GCST90200436	1:27206842-27706842	0.0831581372787821	0.122353876196465	0.496724418360607
MR-PCA	citrate	HMDB0000094	inosine	HMDB0000195	GCST90200304	GCST90200394	5:14503745-15117020	-0.0674373411388779	0.0935616317877628	0.471044960216877
MR-PCA	citrate	HMDB0000094	inosine	HMDB0000195	GCST90200304	GCST90200394	17:6357018-6961881	-0.0889434508934007	0.0874863804342207	0.309317662678115
MR-PCA	citrate	HMDB0000094	inosine	HMDB0000195	GCST90200304	GCST90200394	22:19003274-19503274	-0.0569625594742729	0.110248333168902	0.605383038391323
MR-PCA	3-(4-hydroxyphenyl)lactate	HMDB0000755	anthranilate	HMDB0001123	M32197	GCST90200324	17:79879970-80379970	0.25711155808291	0.162814938966621	0.114298349479962
MR-PCA	2-hydroxyglutarate	HMDB0059655	citrate	HMDB0000094	GCST90199865	GCST90200304	2:242459363-242959363	0.110724991215922	0.101693275818474	0.276236225410182
MR-PCA	2-hydroxyglutarate	HMDB0059655	citrate	HMDB0000094	GCST90199865	GCST90200304	14:91386532-91886532	0.0471346149059247	0.0986114930125177	0.632662321804058
MR-PCA	glucose	HMDB0000122	5-oxoproline	HMDB0000267	met-d-Glucose	GCST90200280	2:165251927-165751927	-0.450303411255265	0.443558531574019	0.310007502871078
MR-PCA	glucose	HMDB0000122	5-oxoproline	HMDB0000267	met-d-Glucose	GCST90200280	2:169498833-170056652	-0.0489887355305574	0.155118733173206	0.752143358677812
MR-PCA	glucose	HMDB0000122	5-oxoproline	HMDB0000267	met-d-Glucose	GCST90200280	3:122819058-123319058	0.153275408395448	0.385177137386024	0.690678206437321
MR-PCA	glucose	HMDB0000122	5-oxoproline	HMDB0000267	met-d-Glucose	GCST90200280	3:151951767-152451767	0.543176869099336	0.465162520227908	0.242922076619535
MR-PCA	glucose	HMDB0000122	5-oxoproline	HMDB0000267	met-d-Glucose	GCST90200280	3:170377909-170877909	-0.316487866349985	0.354744451033636	0.372308603451575
MR-PCA	glucose	HMDB0000122	5-oxoproline	HMDB0000267	met-d-Glucose	GCST90200280	4:185468314-185968314	0.497060334856198	0.417526069700983	0.23385411763714
MR-PCA	glucose	HMDB0000122	5-oxoproline	HMDB0000267	met-d-Glucose	GCST90200280	5:95479406-95979406	0.275818031638586	0.500173240467717	0.581328661220767
MR-PCA	glucose	HMDB0000122	5-oxoproline	HMDB0000267	met-d-Glucose	GCST90200280	6:7000270-7500270	0.480023396529032	0.400081844029784	0.230211975149528
MR-PCA	glucose	HMDB0000122	5-oxoproline	HMDB0000267	met-d-Glucose	GCST90200280	7:14801789-15301789	0.106402131655759	0.318122091861838	0.73802531510878
MR-PCA	glucose	HMDB0000122	5-oxoproline	HMDB0000267	met-d-Glucose	GCST90200280	7:43935955-44473721	-0.234988516567279	0.227436568639831	0.301508144937933
MR-PCA	glucose	HMDB0000122	5-oxoproline	HMDB0000267	met-d-Glucose	GCST90200280	8:117934783-118434783	0.47934032520984	0.413297319093911	0.24613212164466
MR-PCA	glucose	HMDB0000122	5-oxoproline	HMDB0000267	met-d-Glucose	GCST90200280	9:21884068-22384068	-0.173500217225391	0.314434040290927	0.581095163573873
MR-PCA	glucose	HMDB0000122	5-oxoproline	HMDB0000267	met-d-Glucose	GCST90200280	10:2888477-3388477	-0.161434728391262	0.281261688273066	0.565990611429633
MR-PCA	glucose	HMDB0000122	5-oxoproline	HMDB0000267	met-d-Glucose	GCST90200280	10:112762852-113262852	-0.239984826736412	0.355933984348481	0.500158926607232
MR-PCA	glucose	HMDB0000122	5-oxoproline	HMDB0000267	met-d-Glucose	GCST90200280	10:114504071-115004071	-0.472696910276354	0.411655513266408	0.250851872476872
MR-PCA	glucose	HMDB0000122	5-oxoproline	HMDB0000267	met-d-Glucose	GCST90200280	12:4134844-4634844	-0.344604583606763	0.277739796931774	0.214699540087599
MR-PCA	glucose	HMDB0000122	5-oxoproline	HMDB0000267	met-d-Glucose	GCST90200280	12:111682800-112523499	-0.309075563475363	0.482523201351454	0.521821387979552
MR-PCA	glucose	HMDB0000122	5-oxoproline	HMDB0000267	met-d-Glucose	GCST90200280	12:121166650-121666650	0.541410047586032	0.480956432631517	0.260294820324281
MR-PCA	glucose	HMDB0000122	5-oxoproline	HMDB0000267	met-d-Glucose	GCST90200280	13:28213465-28721145	-0.356427712552132	0.361270776077336	0.323841532934992
MR-PCA	glucose	HMDB0000122	5-oxoproline	HMDB0000267	met-d-Glucose	GCST90200280	17:43272775-44380160	1.39205735041749	0.684766478156982	0.0420632797576238
MR-PCA	glucose	HMDB0000122	5-oxoproline	HMDB0000267	met-d-Glucose	GCST90200280	17:44543627-45043627	0.601806941766758	0.53827372511295	0.26355357074388
MR-PCA	glucose	HMDB0000122	5-oxoproline	HMDB0000267	met-d-Glucose	GCST90200280	20:22311971-22811971	0.105032511285518	0.692086345390395	0.879374536738863
MR-PCA	uridine	HMDB0000296	2-hydroxyphenylacetate	HMDB0000669	M00606	GCST90200369	1:20665172-21165172	-0.216663272237903	0.152074511469266	0.154238774863493
MR-PCA	uridine	HMDB0000296	2-hydroxyphenylacetate	HMDB0000669	M00606	GCST90200369	7:47852911-48352911	-0.0278570949725929	0.151305512329689	0.853925932431377
MR-PCA	uridine	HMDB0000296	2-hydroxyphenylacetate	HMDB0000669	M00606	GCST90200369	22:50721752-51221752	0.113678532138871	0.113042243421193	0.314594179384848
MR-PCA	glycine	HMDB0000123	flavin adenine dinucleotide (fad)	HMDB0001248	M32338	GCST90200376	2:211289363-212090389	0.0720388965472835	0.0466201040596875	0.122290053451602
MR-PCA	asparagine	HMDB0000168	s-1-pyrroline-5-carboxylate	HMDB0001301	bioa_003	GCST90200381	2:27480940-27980940	0.1160639275315	0.327704427562492	0.723209540155628
MR-PCA	asparagine	HMDB0000168	s-1-pyrroline-5-carboxylate	HMDB0001301	bioa_003	GCST90200381	4:178111051-178611051	0.201649326108834	0.229485285226441	0.37956252653919
MR-PCA	asparagine	HMDB0000168	s-1-pyrroline-5-carboxylate	HMDB0001301	bioa_003	GCST90200381	7:97252737-97752737	0.552757596845707	0.238569505162361	0.0205055463276303
MR-PCA	asparagine	HMDB0000168	s-1-pyrroline-5-carboxylate	HMDB0001301	bioa_003	GCST90200381	11:61853420-62353420	-0.187532211448398	0.173513802415056	0.27978995067629
MR-PCA	asparagine	HMDB0000168	s-1-pyrroline-5-carboxylate	HMDB0001301	bioa_003	GCST90200381	12:46900176-47400176	0.0132677985466144	0.254620748091418	0.958442574069033
MR-PCA	asparagine	HMDB0000168	s-1-pyrroline-5-carboxylate	HMDB0001301	bioa_003	GCST90200381	14:103514503-104812812	-0.0221655322191397	0.119961244892274	0.853407523385965
MR-PCA	biliverdin	HMDB0001008	valine	HMDB0000883	GCST90200706	met-d-Val	2:233898737-234978158	0.0091689017062123	0.007148773320783	0.199637886822939
MR-PCA	biliverdin	HMDB0001008	valine	HMDB0000883	GCST90200706	met-d-Val	12:21102315-21602315	-0.120538876781709	0.0288818978286822	2.99943065122939e-05
MR-PCA	stearoyl sphingomyelin (d18:1/18:0)	HMDB0001348	guanidinoacetate	HMDB0000128	GCST90200335	GCST90200384	8:113373776-113873776	0.0394624178843237	0.111375727644443	0.723100627908217
MR-PCA	stearoyl sphingomyelin (d18:1/18:0)	HMDB0001348	guanidinoacetate	HMDB0000128	GCST90200335	GCST90200384	11:61368608-61868608	0.209432305948551	0.122123247357939	0.0863588343365498
MR-PCA	stearoyl sphingomyelin (d18:1/18:0)	HMDB0001348	guanidinoacetate	HMDB0000128	GCST90200335	GCST90200384	14:63982386-64482386	0.0666756683321606	0.101943091481172	0.513080924261598
MR-PCA	stearoyl sphingomyelin (d18:1/18:0)	HMDB0001348	guanidinoacetate	HMDB0000128	GCST90200335	GCST90200384	19:8013648-8513648	0.0677518522342829	0.0567031022318112	0.232144603630908
MR-PCA	stearoyl sphingomyelin (d18:1/18:0)	HMDB0001348	guanidinoacetate	HMDB0000128	GCST90200335	GCST90200384	19:45165640-45665640	-0.0452337766516002	0.0895509157761248	0.613475981668367
MR-PCA	sphingosine 1-phosphate	HMDB0000277	cortisone	HMDB0002802	GCST90199657	M01769	17:74160792-74684003	0.201751869127669	0.134383267822329	0.133273619605307
MR-PCA	choline	HMDB0000097	sphingosine 1-phosphate	HMDB0000277	GCST90200327	GCST90199657	2:211290507-211790507	-0.056929417172679	0.143051499789627	0.690656361279149
MR-PCA	choline	HMDB0000097	sphingosine 1-phosphate	HMDB0000277	GCST90200327	GCST90199657	17:17175631-17675631	0.092168577815122	0.0917805057406458	0.315268602350722
MR-PCA	dihydroorotate	HMDB03349	n6,n6,n6-trimethyllysine	HMDB0001325	GCST90200444	GCST90200344	5:53379047-53879047	0.0352514656935673	0.0901060738402354	0.695633252369963
MR-PCA	dihydroorotate	HMDB03349	n6,n6,n6-trimethyllysine	HMDB0001325	GCST90200444	GCST90200344	10:104381189-105206827	-0.0436862159018925	0.110814116392216	0.693411459860769
MR-PCA	dihydroorotate	HMDB03349	n6,n6,n6-trimethyllysine	HMDB0001325	GCST90200444	GCST90200344	10:125910495-126410495	0.0073473697559866	0.0894932090859142	0.934567394917111
MR-PCA	dihydroorotate	HMDB03349	n6,n6,n6-trimethyllysine	HMDB0001325	GCST90200444	GCST90200344	11:122683181-123183181	-0.129948724458762	0.129486133195083	0.315584707598164
MR-PCA	dihydroorotate	HMDB03349	n6,n6,n6-trimethyllysine	HMDB0001325	GCST90200444	GCST90200344	15:77921365-78954732	0.0159217915411067	0.0479858447873308	0.740038895642125
MR-PCA	phenylalanine	HMDB0000159	sarcosine	HMDB0000271	met-d-Phe	GCST90200291	2:211293055-211793055	-0.22404896622148	0.445164059591123	0.614756690447527
MR-PCA	phenylalanine	HMDB0000159	sarcosine	HMDB0000271	met-d-Phe	GCST90200291	6:17868392-18368392	0.521546950246288	0.489983018274273	0.287139192865277
MR-PCA	phenylalanine	HMDB0000159	sarcosine	HMDB0000271	met-d-Phe	GCST90200291	11:57019429-57519429	-0.102830237347049	0.345115418228637	0.765734473026448
MR-PCA	phenylalanine	HMDB0000159	sarcosine	HMDB0000271	met-d-Phe	GCST90200291	12:56671418-57171418	0.434380415563568	0.474286618720206	0.359740027041379
MR-PCA	phenylalanine	HMDB0000159	sarcosine	HMDB0000271	met-d-Phe	GCST90200291	12:102211009-102721004	0.197769626582455	0.264606877878552	0.45481656706744
MR-PCA	phenylalanine	HMDB0000159	sarcosine	HMDB0000271	met-d-Phe	GCST90200291	12:102890425-104124563	-0.110145552615948	0.119997945241123	0.3586736708533
MR-PCA	phenylalanine	HMDB0000159	sarcosine	HMDB0000271	met-d-Phe	GCST90200291	12:104125826-104625826	-0.130476217679632	0.315386548051737	0.679091962808293
MR-PCA	phenylalanine	HMDB0000159	sarcosine	HMDB0000271	met-d-Phe	GCST90200291	14:55161744-55661744	-0.515333447063319	0.321706182881915	0.109183009504993
MR-PCA	phenylalanine	HMDB0000159	sarcosine	HMDB0000271	met-d-Phe	GCST90200291	14:55670870-56170870	-0.473019210402384	0.358574475642163	0.187113665455558
MR-PCA	phenylalanine	HMDB0000159	sarcosine	HMDB0000271	met-d-Phe	GCST90200291	16:16004626-16504626	0.171756184690334	0.398648080403436	0.666579886751008
MR-PCA	4-acetamidobutanoate	HMDB0003681	n-acetylornithine	HMDB0003357	GCST90200311	bioa_023	8:18005709-18505709	0.0490216664104245	0.0342100242054242	0.151868682984055
MR-PCA	1-methylxanthine	HMDB0010738	n-acetylaspartate (naa)	HMDB0000812	GCST90199763	GCST90199665	8:18005709-18505709	-0.0208063373273304	0.0540195978788967	0.700116833318609
MR-PCA	1-methylxanthine	HMDB0010738	n-acetylaspartate (naa)	HMDB0000812	GCST90199763	GCST90199665	15:74275585-74775585	0.0042999152273362	0.093832326632192	0.963449317589301
MR-PCA	1-methylxanthine	HMDB0010738	n-acetylaspartate (naa)	HMDB0000812	GCST90199763	GCST90199665	15:74777880-75599999	-0.0092108689637634	0.0941197903808477	0.922040878844485
MR-PCA	aspartate	HMDB0000191	cystathionine	HMDB0000099	GCST90200370	GCST90200383	3:56598999-57098999	0.0387967210551831	0.0821343322395028	0.636672041019964
MR-PCA	aspartate	HMDB0000191	cystathionine	HMDB0000099	GCST90200370	GCST90200383	5:36388589-36888589	0.0796246122435113	0.0867127000925674	0.358483920660543
MR-PCA	glutamate	HMDB0000148	4-hydroxyphenylpyruvate	HMDB0000707	GCST90200412	GCST90200300	5:36388589-36888589	-0.0441672379853363	0.0871620770607006	0.612347509024596
MR-PCA	isoleucine	HMDB0000172	4-acetamidobutanoate	HMDB0003681	bioa_010	M01558	2:27480940-27980940	0.182620605613163	0.38975309880563	0.639388038131803
MR-PCA	isoleucine	HMDB0000172	4-acetamidobutanoate	HMDB0003681	bioa_010	M01558	4:88976422-89476422	0.177351087562652	0.244896221616914	0.468949866912488
MR-PCA	isoleucine	HMDB0000172	4-acetamidobutanoate	HMDB0003681	bioa_010	M01558	12:56615040-57115040	0.741554895378185	0.585556405997384	0.205366083701266
MR-PCA	isoleucine	HMDB0000172	4-acetamidobutanoate	HMDB0003681	bioa_010	M01558	16:70059237-70559237	-0.289496055165511	0.362494449504757	0.424509606405518
MR-PCA	caffeine	HMDB0001847	ornithine	HMDB0000214	M00569	bioa_014	7:17037106-17537106	-0.0927042713309512	0.0619518332286499	0.134551349345661
MR-PCA	caffeine	HMDB0001847	ornithine	HMDB0000214	M00569	bioa_014	15:74777880-75277880	-0.0064398653122818	0.0722251214576083	0.928951744866442
MR-PCA	alpha-tocopherol	HMDB0001893	bilirubin (z,z)	HMDB0000054	GCST90200302	M27716	1:62651807-63403953	-0.0273732662208163	0.197032141963879	0.889507105672885
MR-PCA	glutamine	HMDB0000641	betaine	HMDB0000043	bioa_006	M03141	2:27200724-28253174	0.0693125073581413	0.282257090726141	0.806018862563707
MR-PCA	glutamine	HMDB0000641	betaine	HMDB0000043	bioa_006	M03141	2:191299636-192089976	-0.0603878746112551	0.329164723836697	0.854438735633929
MR-PCA	glutamine	HMDB0000641	betaine	HMDB0000043	bioa_006	M03141	6:20469561-20969561	-1.34862999817043	0.543237408799299	0.0130434996919624
MR-PCA	glutamine	HMDB0000641	betaine	HMDB0000043	bioa_006	M03141	7:72732874-73232874	-0.326050737234279	0.429092510783903	0.447337574232349
MR-PCA	glutamine	HMDB0000641	betaine	HMDB0000043	bioa_006	M03141	8:17122121-17622121	-0.667057462247628	0.377450632543454	0.0771828960508496
MR-PCA	glutamine	HMDB0000641	betaine	HMDB0000043	bioa_006	M03141	8:134082558-134582558	-0.170391764590642	0.417354224807296	0.683078002848151
MR-PCA	glutamine	HMDB0000641	betaine	HMDB0000043	bioa_006	M03141	9:4032942-4532942	-0.143655742259173	0.421638069332697	0.733322917446116
MR-PCA	glutamine	HMDB0000641	betaine	HMDB0000043	bioa_006	M03141	10:64798306-65565800	-0.909125511795501	0.631143729693488	0.149742578415069
MR-PCA	glutamine	HMDB0000641	betaine	HMDB0000043	bioa_006	M03141	10:99109412-99609412	0.112350347422009	0.255106925447444	0.65964385552908
MR-PCA	glutamine	HMDB0000641	betaine	HMDB0000043	bioa_006	M03141	11:8003049-8503049	0.120532189999574	0.352738168293699	0.73257334803023
MR-PCA	glutamine	HMDB0000641	betaine	HMDB0000043	bioa_006	M03141	12:46679007-47711183	0.304761552086786	0.231344214975599	0.187720969763679
MR-PCA	glutamine	HMDB0000641	betaine	HMDB0000043	bioa_006	M03141	12:56615040-57375879	-0.155779701742951	0.0961945304339404	0.10535613240793
MR-PCA	glutamine	HMDB0000641	betaine	HMDB0000043	bioa_006	M03141	12:59344212-60165849	0.431859970881311	0.350338960664391	0.217690765032528
MR-PCA	glutamine	HMDB0000641	betaine	HMDB0000043	bioa_006	M03141	14:100594368-101094368	0.252407255169043	0.564330598596216	0.654681265666802
MR-PCA	glutamine	HMDB0000641	betaine	HMDB0000043	bioa_006	M03141	15:58477325-58977325	-0.728264041516748	0.411609785928194	0.0768426696790383
MR-PCA	glycine	HMDB0000123	1-methylxanthine	HMDB0010738	met-d-Gly	M34389	1:11606378-12106378	-0.319352191968223	0.678828376529344	0.638036303339749
MR-PCA	glycine	HMDB0000123	1-methylxanthine	HMDB0010738	met-d-Gly	M34389	1:75982013-76482013	0.196475960201294	0.442466603926182	0.657008616581242
MR-PCA	glycine	HMDB0000123	1-methylxanthine	HMDB0010738	met-d-Gly	M34389	1:120004506-120504506	0.0379696224215364	0.588161481980123	0.948527153275595
MR-PCA	glycine	HMDB0000123	1-methylxanthine	HMDB0010738	met-d-Gly	M34389	1:151589838-152089838	0.483240663260484	0.872098027928672	0.579501663890966
MR-PCA	glycine	HMDB0000123	1-methylxanthine	HMDB0010738	met-d-Gly	M34389	2:165276338-165776338	-0.0705950483049914	0.628788559178868	0.910608121485341
MR-PCA	glycine	HMDB0000123	1-methylxanthine	HMDB0010738	met-d-Gly	M34389	2:208538752-212979649	0.0402883168239759	0.0589107159801188	0.494046051909802
MR-PCA	glycine	HMDB0000123	1-methylxanthine	HMDB0010738	met-d-Gly	M34389	2:226790540-227290540	-0.18878646869938	0.702672702191105	0.788184303656901
MR-PCA	glycine	HMDB0000123	1-methylxanthine	HMDB0010738	met-d-Gly	M34389	3:12110357-12610357	0.0959522314333171	0.641692863107996	0.881135564781814
MR-PCA	glycine	HMDB0000123	1-methylxanthine	HMDB0010738	met-d-Gly	M34389	3:48534270-49826414	-0.848695130752963	0.66987842094311	0.20517708409776
MR-PCA	glycine	HMDB0000123	1-methylxanthine	HMDB0010738	met-d-Gly	M34389	3:125116791-126249375	0.153305662366592	0.206444485866738	0.457723926191369
MR-PCA	glycine	HMDB0000123	1-methylxanthine	HMDB0010738	met-d-Gly	M34389	4:89427537-89927537	-0.556191412266425	0.725765595745043	0.443467298020386
MR-PCA	glycine	HMDB0000123	1-methylxanthine	HMDB0010738	met-d-Gly	M34389	4:102676923-103438709	0.0912925229563414	0.571176267605506	0.873013032692636
MR-PCA	glycine	HMDB0000123	1-methylxanthine	HMDB0010738	met-d-Gly	M34389	5:90005685-90505685	0.0344675506055916	0.601513420114208	0.954305119034776
MR-PCA	glycine	HMDB0000123	1-methylxanthine	HMDB0010738	met-d-Gly	M34389	6:131620261-132120261	-0.827956242294393	0.891578042178679	0.353074981753052
MR-PCA	glycine	HMDB0000123	1-methylxanthine	HMDB0010738	met-d-Gly	M34389	6:160518860-161018860	0.0140883265897377	0.704848742916832	0.984053160397958
MR-PCA	glycine	HMDB0000123	1-methylxanthine	HMDB0010738	met-d-Gly	M34389	7:55560073-56715237	-0.264385418850905	0.291157359063419	0.363851843657918
MR-PCA	glycine	HMDB0000123	1-methylxanthine	HMDB0010738	met-d-Gly	M34389	8:8915380-9434231	-0.0617461121112747	0.233454224293269	0.791403015157839
MR-PCA	glycine	HMDB0000123	1-methylxanthine	HMDB0010738	met-d-Gly	M34389	8:116710729-117210729	-0.70554538352662	0.824905561636873	0.392382634153682
MR-PCA	glycine	HMDB0000123	1-methylxanthine	HMDB0010738	met-d-Gly	M34389	8:126212070-126756694	0.742363655751676	0.432485622512638	0.0860696864822482
MR-PCA	glycine	HMDB0000123	1-methylxanthine	HMDB0010738	met-d-Gly	M34389	9:5668443-7086536	0.061465935413735	0.231739400268283	0.790826653740876
MR-PCA	glycine	HMDB0000123	1-methylxanthine	HMDB0010738	met-d-Gly	M34389	12:115016-615016	1.24975231806634	0.643299538636123	0.0520497280913056
MR-PCA	glycine	HMDB0000123	1-methylxanthine	HMDB0010738	met-d-Gly	M34389	12:21136493-21636493	0.425658474893171	0.6633035635998	0.521051758315688
MR-PCA	glycine	HMDB0000123	1-methylxanthine	HMDB0010738	met-d-Gly	M34389	12:46468358-47667420	0.572475176460303	0.365866321022953	0.117650611504849
MR-PCA	glycine	HMDB0000123	1-methylxanthine	HMDB0010738	met-d-Gly	M34389	12:56615338-57115338	-0.532359045309514	0.471994564493245	0.259365396874035
MR-PCA	glycine	HMDB0000123	1-methylxanthine	HMDB0010738	met-d-Gly	M34389	12:57516305-58016305	-0.500901881147663	0.632410263259949	0.428330294409765
MR-PCA	glycine	HMDB0000123	1-methylxanthine	HMDB0010738	met-d-Gly	M34389	12:59343804-59843804	0.644618364983771	0.795878287122943	0.417971262929364
MR-PCA	glycine	HMDB0000123	1-methylxanthine	HMDB0010738	met-d-Gly	M34389	14:100551720-101051720	0.369635880548436	0.965517127793272	0.701840472095762
MR-PCA	glycine	HMDB0000123	1-methylxanthine	HMDB0010738	met-d-Gly	M34389	15:42451374-42951374	0.359891705708016	0.72026372477733	0.617309874468914
MR-PCA	glycine	HMDB0000123	1-methylxanthine	HMDB0010738	met-d-Gly	M34389	15:43028726-44613739	0.244526194364146	0.752650659257211	0.745266817750306
MR-PCA	glycine	HMDB0000123	1-methylxanthine	HMDB0010738	met-d-Gly	M34389	15:58180763-58713267	0.625459257312774	0.450590265015394	0.165110035634116
MR-PCA	glycine	HMDB0000123	1-methylxanthine	HMDB0010738	met-d-Gly	M34389	16:79678196-80178196	-0.803331837100778	0.749927360112046	0.284073727623841
MR-PCA	glycine	HMDB0000123	1-methylxanthine	HMDB0010738	met-d-Gly	M34389	16:80626853-81422810	0.175703870929466	0.286751652797858	0.540049046143202
MR-PCA	glycine	HMDB0000123	1-methylxanthine	HMDB0010738	met-d-Gly	M34389	17:45235982-45996386	-0.0202547306378335	0.544507189303929	0.970326910394828
MR-PCA	glycine	HMDB0000123	1-methylxanthine	HMDB0010738	met-d-Gly	M34389	19:17984588-18484588	0.0252349446634713	0.571135538027956	0.964757886407142
MR-PCA	glycine	HMDB0000123	1-methylxanthine	HMDB0010738	met-d-Gly	M34389	19:33473705-33973705	-0.392217254954633	0.58577582239845	0.503132664733118
MR-PCA	methionine	HMDB0000696	2-oxoarginine*	HMDB0004225	bioa_013	GCST90199903	5:89993899-90493899	-0.270288417155124	0.228865450065782	0.23760563831547
MR-PCA	methionine	HMDB0000696	2-oxoarginine*	HMDB0004225	bioa_013	GCST90199903	12:46900176-47464292	0.0516633076437125	0.198914897014604	0.795075379537793
MR-PCA	methionine	HMDB0000696	2-oxoarginine*	HMDB0004225	bioa_013	GCST90199903	12:56615040-57115040	-0.589047692331081	0.321122048963423	0.0666032291065362
MR-PCA	methionine	HMDB0000696	leucine	HMDB0000687	bioa_013	GCST90200389	5:89993899-90493899	-0.248201498883006	0.228481360316602	0.277342033922466
MR-PCA	methionine	HMDB0000696	leucine	HMDB0000687	bioa_013	GCST90200389	12:46900176-47464292	0.193433757128227	0.198559324246186	0.329964086467408
MR-PCA	methionine	HMDB0000696	leucine	HMDB0000687	bioa_013	GCST90200389	12:56615040-57115040	0.0167400997538391	0.320578712929486	0.958354691016205
MR-PCA	n1-methyl-2-pyridone-5-carboxamide	HMDB0004193	2-hydroxyglutarate	HMDB0059655	GCST90199778	GCST90199865	2:135485648-135985648	0.102557237985934	0.144966927772249	0.479285224664414
MR-PCA	n1-methyl-2-pyridone-5-carboxamide	HMDB0004193	2-hydroxyglutarate	HMDB0059655	GCST90199778	GCST90199865	7:10019022-10519022	0.14729663588639	0.106299779886726	0.165847060831418
MR-PCA	cortisol	HMDB0000063	adenosine 5'-diphosphate (adp)	HMDB0001341	GCST90200378	GCST90200355	14:94554700-95054700	-0.0201705535787836	0.128698535632819	0.87545989575475
MR-PCA	alanine	HMDB0000161	bilirubin (z,z)	HMDB0000054	met-d-Ala	GCST90200704	1:206970800-207470800	-0.504595566607187	0.3302393228558	0.126520145684507
MR-PCA	alanine	HMDB0000161	bilirubin (z,z)	HMDB0000054	met-d-Ala	GCST90200704	2:27480940-28253616	0.878968635954362	0.348146886395686	0.0115795019443356
MR-PCA	alanine	HMDB0000161	bilirubin (z,z)	HMDB0000054	met-d-Ala	GCST90200704	2:64970910-65916674	0.0456185108792978	0.235061406310139	0.846120592690482
MR-PCA	alanine	HMDB0000161	bilirubin (z,z)	HMDB0000054	met-d-Ala	GCST90200704	2:211290507-211790507	-1.04857467817595	0.446629762531168	0.0188872328819548
MR-PCA	alanine	HMDB0000161	bilirubin (z,z)	HMDB0000054	met-d-Ala	GCST90200704	3:122879946-123379946	0.0410700486368309	0.423588737344761	0.922760251130063
MR-PCA	alanine	HMDB0000161	bilirubin (z,z)	HMDB0000054	met-d-Ala	GCST90200704	3:159754026-160551365	-0.433284532074197	0.360250324005003	0.229080111635929
MR-PCA	alanine	HMDB0000161	bilirubin (z,z)	HMDB0000054	met-d-Ala	GCST90200704	4:88958565-89458565	-0.411311871358806	0.351674831327544	0.242170004406249
MR-PCA	alanine	HMDB0000161	bilirubin (z,z)	HMDB0000054	met-d-Ala	GCST90200704	5:35692098-36469710	-0.785833807886058	0.387741114626272	0.0426933952006087
MR-PCA	alanine	HMDB0000161	bilirubin (z,z)	HMDB0000054	met-d-Ala	GCST90200704	6:20453952-20953952	0.16785306247327	0.439345120510697	0.70242215204792
MR-PCA	alanine	HMDB0000161	bilirubin (z,z)	HMDB0000054	met-d-Ala	GCST90200704	7:94972201-95472201	-0.252473774431884	0.362174395850695	0.485736753226479
MR-PCA	alanine	HMDB0000161	bilirubin (z,z)	HMDB0000054	met-d-Ala	GCST90200704	8:17128898-17669461	0.528282319845431	0.340803334698119	0.121115353787488
MR-PCA	alanine	HMDB0000161	bilirubin (z,z)	HMDB0000054	met-d-Ala	GCST90200704	8:49725746-50225746	-0.238951252600178	0.544401646728181	0.660716201032758
MR-PCA	alanine	HMDB0000161	bilirubin (z,z)	HMDB0000054	met-d-Ala	GCST90200704	8:117935733-118435733	0.296711395458259	0.403156563837167	0.461748563931142
MR-PCA	alanine	HMDB0000161	bilirubin (z,z)	HMDB0000054	met-d-Ala	GCST90200704	8:145497920-145997920	0.775629850163138	0.48472298932073	0.109565146969569
MR-PCA	alanine	HMDB0000161	bilirubin (z,z)	HMDB0000054	met-d-Ala	GCST90200704	9:4033137-4533137	0.62620022278078	0.362801966614085	0.0843454151735731
MR-PCA	alanine	HMDB0000161	bilirubin (z,z)	HMDB0000054	met-d-Ala	GCST90200704	11:8005408-8505408	0.265055840036096	0.271998235505452	0.329820090339029
MR-PCA	alanine	HMDB0000161	bilirubin (z,z)	HMDB0000054	met-d-Ala	GCST90200704	12:4040249-4540249	0.142041336552618	0.317489583382231	0.654594240943448
MR-PCA	alanine	HMDB0000161	bilirubin (z,z)	HMDB0000054	met-d-Ala	GCST90200704	12:45894827-46394827	-0.098058087902334	0.376015409484466	0.794260549507371
MR-PCA	alanine	HMDB0000161	bilirubin (z,z)	HMDB0000054	met-d-Ala	GCST90200704	12:46544011-47796599	0.193069191786065	0.19875748251012	0.331358712478036
MR-PCA	alanine	HMDB0000161	bilirubin (z,z)	HMDB0000054	met-d-Ala	GCST90200704	12:56109642-56609642	-0.567311149880357	0.354589339647149	0.109618475822505
MR-PCA	alanine	HMDB0000161	bilirubin (z,z)	HMDB0000054	met-d-Ala	GCST90200704	12:56610577-57110577	-0.0092868187667147	0.233944380112177	0.968334936396926
MR-PCA	alanine	HMDB0000161	bilirubin (z,z)	HMDB0000054	met-d-Ala	GCST90200704	12:59740767-60240767	-0.201765792922182	0.370945983179455	0.586494941581741
MR-PCA	alanine	HMDB0000161	bilirubin (z,z)	HMDB0000054	met-d-Ala	GCST90200704	12:122367989-122867989	-0.0655375087498445	0.444593465912841	0.882808437851428
MR-PCA	alanine	HMDB0000161	bilirubin (z,z)	HMDB0000054	met-d-Ala	GCST90200704	12:132815816-133315816	0.474083487642404	0.39487448311169	0.229909169474773
MR-PCA	alanine	HMDB0000161	bilirubin (z,z)	HMDB0000054	met-d-Ala	GCST90200704	16:69383883-70933639	0.179083410992335	0.205707781511054	0.383987953487044
MR-PCA	alanine	HMDB0000161	bilirubin (z,z)	HMDB0000054	met-d-Ala	GCST90200704	16:70994871-71494871	0.400858845097073	0.33864763388172	0.236529920263578
MR-PCA	alanine	HMDB0000161	bilirubin (z,z)	HMDB0000054	met-d-Ala	GCST90200704	17:79391534-79891534	-0.446711212955789	0.435916077682838	0.305474438071988
MR-PCA	alanine	HMDB0000161	bilirubin (z,z)	HMDB0000054	met-d-Ala	GCST90200704	21:32796216-33296216	-0.716432635194118	0.548045276951536	0.191127542476399
MR-PCA	alanine	HMDB0000161	bilirubin (z,z)	HMDB0000054	met-d-Ala	GCST90200704	22:18934095-19434095	-0.873009828924116	0.446807440038034	0.0507149581625282
MR-PCA	threonine	HMDB0000167	retinol (vitamin a)	HMDB0000305	GCST90200432	GCST90200405	2:27589369-28089369	-0.292333807977584	0.104005101629848	0.0049424005027822
MR-PCA	threonine	HMDB0000167	retinol (vitamin a)	HMDB0000305	GCST90200432	GCST90200405	2:211290507-211790507	-0.161850907041634	0.118158655204226	0.170756791282163
MR-PCA	threonine	HMDB0000167	retinol (vitamin a)	HMDB0000305	GCST90200432	GCST90200405	12:46938082-47438082	-0.0475778612674023	0.0979987118184493	0.627325427400105
MR-PCA	threonine	HMDB0000167	retinol (vitamin a)	HMDB0000305	GCST90200432	GCST90200405	14:100594368-101094368	-0.172931546570043	0.110432748737169	0.11736162970056
MR-PCA	tyrosine	HMDB0000158	oleamide	HMDB0002117	M01299	M32458	1:154514715-155014715	-0.190096196252134	0.150928919434362	0.207846867104898
MR-PCA	tyrosine	HMDB0000158	oleamide	HMDB0002117	M01299	M32458	6:111242119-112061922	0.0819798043711743	0.135493007123512	0.545146949859636
MR-PCA	tyrosine	HMDB0000158	oleamide	HMDB0002117	M01299	M32458	16:71357384-72149586	0.181997611840101	0.134879266229772	0.177228681173163
MR-PCA	creatine	HMDB0000064	serine	HMDB0000187	GCST90200323	bioa_018	2:211290507-211790507	0.684467368319614	0.0458231646465117	1.88889474440153e-50
MR-PCA	creatine	HMDB0000064	serine	HMDB0000187	GCST90200323	bioa_018	15:45404327-45904327	-0.154124844199211	0.0706636559394332	0.0291756606240511
MR-PCA	ornithine	HMDB0000214	hippurate	HMDB0000714	GCST90200404	GCST90199624	6:131644358-132144358	0.21538913233213	0.106109198856963	0.0423685547691631
MR-PCA	ornithine	HMDB0000214	hippurate	HMDB0000714	GCST90200404	GCST90199624	6:161178041-161678041	0.138606114356032	0.097591937513605	0.155531437531634
MR-PCA	n-stearoyl-sphingosine (d18:1/18:0)*	HMDB0004950	adenosine	HMDB0000050	GCST90200341	M00555	10:64645010-65401382	-0.232615862059645	0.174234744180233	0.18185290716172
MR-PCA	n-stearoyl-sphingosine (d18:1/18:0)*	HMDB0004950	adenosine	HMDB0000050	GCST90200341	M00555	14:63982220-64482220	0.476202111674024	0.18048920395272	0.0083299085878739
MR-PCA	n-stearoyl-sphingosine (d18:1/18:0)*	HMDB0004950	adenosine	HMDB0000050	GCST90200341	M00555	18:55052269-55552269	0.255925503669336	0.132403336463038	0.053245638140928
MR-PCA	isoleucine	HMDB0000172	ornithine	HMDB0000214	bioa_010	M01493	2:27480940-27980940	0.0319335985687218	0.368268494261077	0.930899788260725
MR-PCA	isoleucine	HMDB0000172	ornithine	HMDB0000214	bioa_010	M01493	4:88976422-89476422	0.0441454781125568	0.231384917067325	0.848691648093452
MR-PCA	isoleucine	HMDB0000172	ornithine	HMDB0000214	bioa_010	M01493	12:56615040-57115040	0.0074927966108896	0.553243907463173	0.989194270565237
MR-PCA	isoleucine	HMDB0000172	ornithine	HMDB0000214	bioa_010	M01493	16:70059237-70559237	0.529297021407984	0.342471133320743	0.122219804339989
MR-PCA	choline	HMDB0000097	cortisone	HMDB0002802	GCST90200327	GCST90200360	2:211290507-211790507	-0.314932711042728	0.143861345533573	0.0285866230270249
MR-PCA	choline	HMDB0000097	cortisone	HMDB0002802	GCST90200327	GCST90200360	17:17175631-17675631	-0.107286109911873	0.092307670606253	0.245127244431574
MR-PCA	choline phosphate	HMDB0001565	eicosapentaenoate (epa; 20:5n3)	HMDB0001999	GCST90200363	GCST90200349	1:21573292-22142120	-0.0810314690634321	0.0611950761903839	0.185453184245091
MR-PCA	choline phosphate	HMDB0001565	eicosapentaenoate (epa; 20:5n3)	HMDB0001999	GCST90200363	GCST90200349	22:24245541-24745541	0.110088904853366	0.125071639370551	0.378747301701605
MR-PCA	3-ureidopropionate	HMDB0000026	1,7-dimethylurate	HMDB0011103	GCST90200283	M34400	22:24662232-25162232	-0.0861795875218545	0.136333124725117	0.527305147369321
MR-PCA	aspartate	HMDB0000191	citrulline	HMDB0000904	GCST90200370	M02132	3:56598999-57098999	-0.145180092195129	0.0974433125892185	0.136252418646038
MR-PCA	methionine	HMDB0000696	isoursodeoxycholate	HMDB0000686	bioa_013	GCST90199892	5:89993899-90493899	-0.169158984736364	0.22873017425185	0.459568885720616
MR-PCA	methionine	HMDB0000696	isoursodeoxycholate	HMDB0000686	bioa_013	GCST90199892	12:46900176-47464292	0.174527182211076	0.198782598437933	0.379954472967331
MR-PCA	methionine	HMDB0000696	isoursodeoxycholate	HMDB0000686	bioa_013	GCST90199892	12:56615040-57115040	0.210896253081164	0.320938099681014	0.511100937183502
MR-PCA	kynurenate	HMDB0000715	n-acetylaspartate (naa)	HMDB0000812	GCST90200454	GCST90199665	1:241463402-241963402	-0.0110308167086946	0.0500385995367376	0.825523705401148
MR-PCA	kynurenate	HMDB0000715	n-acetylaspartate (naa)	HMDB0000812	GCST90200454	GCST90199665	4:170711647-171211647	0.0933652508195584	0.108948752202622	0.391464312211544
MR-PCA	kynurenate	HMDB0000715	n-acetylaspartate (naa)	HMDB0000812	GCST90200454	GCST90199665	16:58517848-59017848	0.139890804190518	0.132075029858741	0.289519280091658
MR-PCA	n-acetylornithine	HMDB0003357	phenylalanine	HMDB0000159	M15630	M00064	2:73124156-74349562	-0.0229374367836387	0.0250085234992502	0.359045828045447
MR-PCA	5-methylthioadenosine (mta)	HMDB0001173	glucose	HMDB0000122	GCST90200359	GCST90200440	2:211290507-211790507	-0.0688156517923699	0.108315410223362	0.52521548579922
MR-PCA	5-methylthioadenosine (mta)	HMDB0001173	glucose	HMDB0000122	GCST90200359	GCST90200440	6:149659491-150411114	0.0306588043421941	0.144198125749112	0.831626622372255
MR-PCA	5-methylthioadenosine (mta)	HMDB0001173	glucose	HMDB0000122	GCST90200359	GCST90200440	6:160319068-160819068	0.0920337678287327	0.109270448188752	0.399644278615274
MR-PCA	5-methylthioadenosine (mta)	HMDB0001173	glucose	HMDB0000122	GCST90200359	GCST90200440	16:16009596-16509596	-0.0016395863228427	0.0939758100402342	0.986080096064616
MR-PCA	7-methylxanthine	HMDB0001991	cortisone	HMDB0002802	GCST90199754	M01769	15:74777880-75578595	-0.044080331384748	0.169254360084645	0.794525640961151
MR-PCA	histidine	HMDB0000177	pyruvate	HMDB0000243	M00059	met-d-Pyruvate	4:9731889-10602550	-0.0333736749927967	0.0337387293893557	0.32257510137588
MR-PCA	oleamide	HMDB0002117	alpha-aminoadipic acid	HMDB0000510	M32458	bioa_025	12:21138621-21638621	0.0318115158466352	0.0655855489396901	0.627649040409495
MR-PCA	oleamide	HMDB0002117	alpha-aminoadipic acid	HMDB0000510	M32458	bioa_025	19:15740431-16240431	-0.0614067557608065	0.0956217882543116	0.520753901729737
MR-PCA	isoursodeoxycholate	HMDB0000686	glucose	HMDB0000122	GCST90199892	M20489	5:35715970-36215970	-0.144237706879082	0.168894183262602	0.393098184184137
MR-PCA	cystine	HMDB0000192	3-hydroxybutyrate (bhba)	HMDB0000011	M31454	GCST90200367	22:24745202-25245202	-0.0217228053444603	0.057882937694175	0.707445860298364
MR-PCA	5-oxoproline	HMDB0000267	alanine	HMDB0000161	M01494	bioa_001	8:144903138-145403138	0.0061374207799643	0.0142638121352745	0.666992601325123
MR-PCA	histidine	HMDB0000177	trans-urocanate	HMDB0000301	GCST90200377	GCST90200416	2:211293055-211793055	-0.220734591472489	0.113758920998155	0.0523345327564929
MR-PCA	histidine	HMDB0000177	trans-urocanate	HMDB0000301	GCST90200377	GCST90200416	12:96129884-96629884	-0.20462928400949	0.075028841292655	0.0063846893503957
MR-PCA	phenylalanine	HMDB0000159	4-hydroxyphenylpyruvate	HMDB0000707	GCST90200396	GCST90200300	12:103005621-103594137	0.0989573018232371	0.0968323890537161	0.306807294203046
MR-PCA	citrulline	HMDB0000904	docosahexaenoate (dha; 22:6n3)	HMDB0002183	M02132	M19323	10:97115163-97871266	0.0461828482263882	0.130681918143575	0.723789398292608
MR-PCA	pyruvate	HMDB0000243	caffeine	HMDB0001847	met-d-Pyruvate	GCST90200436	1:25486369-25986369	-0.579203068710155	0.542232970043786	0.285438780017504
MR-PCA	pyruvate	HMDB0000243	caffeine	HMDB0001847	met-d-Pyruvate	GCST90200436	1:154991807-156271079	-0.0699163908677479	0.288257045842775	0.808354974559678
MR-PCA	pyruvate	HMDB0000243	caffeine	HMDB0001847	met-d-Pyruvate	GCST90200436	1:207429229-207929229	0.576409550380043	0.505807269118657	0.254459918489209
MR-PCA	pyruvate	HMDB0000243	caffeine	HMDB0001847	met-d-Pyruvate	GCST90200436	2:27480940-28253616	0.335004530857789	0.432873222172276	0.438984540893338
MR-PCA	pyruvate	HMDB0000243	caffeine	HMDB0001847	met-d-Pyruvate	GCST90200436	2:60468043-60968043	-0.135155018269014	0.373615426102987	0.717539583624966
MR-PCA	pyruvate	HMDB0000243	caffeine	HMDB0001847	met-d-Pyruvate	GCST90200436	2:173097338-173854224	0.245478991239149	0.207730248125603	0.237316815228777
MR-PCA	pyruvate	HMDB0000243	caffeine	HMDB0001847	met-d-Pyruvate	GCST90200436	3:56611222-57111222	0.43012920215669	0.38151508626132	0.259563325765623
MR-PCA	pyruvate	HMDB0000243	caffeine	HMDB0001847	met-d-Pyruvate	GCST90200436	5:35956855-36456855	-0.445124402476923	0.394117350704039	0.258720288727301
MR-PCA	pyruvate	HMDB0000243	caffeine	HMDB0001847	met-d-Pyruvate	GCST90200436	5:131157493-131957429	-0.319469210189517	0.426054997146246	0.453356544256045
MR-PCA	pyruvate	HMDB0000243	caffeine	HMDB0001847	met-d-Pyruvate	GCST90200436	7:50177982-50677982	0.376227342029908	0.407722273143618	0.356135438719687
MR-PCA	pyruvate	HMDB0000243	caffeine	HMDB0001847	met-d-Pyruvate	GCST90200436	8:106322270-106822270	-0.436512221199738	0.468806242556712	0.35179441487199
MR-PCA	pyruvate	HMDB0000243	caffeine	HMDB0001847	met-d-Pyruvate	GCST90200436	9:135611502-136391870	-0.0726918315523664	0.223614636854725	0.745123282296855
MR-PCA	pyruvate	HMDB0000243	caffeine	HMDB0001847	met-d-Pyruvate	GCST90200436	10:2869150-3388009	0.0824415555137474	0.174198024527341	0.636025245391084
MR-PCA	pyruvate	HMDB0000243	caffeine	HMDB0001847	met-d-Pyruvate	GCST90200436	11:56961646-57461646	-0.350448394006137	0.431658949463819	0.416869630044211
MR-PCA	pyruvate	HMDB0000243	caffeine	HMDB0001847	met-d-Pyruvate	GCST90200436	12:48145900-49077761	-0.0584067867714686	0.15463826374547	0.705653878320299
MR-PCA	pyruvate	HMDB0000243	caffeine	HMDB0001847	met-d-Pyruvate	GCST90200436	16:69379588-70929689	0.100929024102288	0.27255409349855	0.711152841924746
MR-PCA	pyruvate	HMDB0000243	caffeine	HMDB0001847	met-d-Pyruvate	GCST90200436	16:70994871-71494871	0.0292333147080999	0.434383931944136	0.946344203577363
MR-PCA	pyruvate	HMDB0000243	caffeine	HMDB0001847	met-d-Pyruvate	GCST90200436	16:87636490-88136490	-0.529382602925485	0.404136569510637	0.190226225905042
MR-PCA	pyruvate	HMDB0000243	caffeine	HMDB0001847	met-d-Pyruvate	GCST90200436	18:43532791-44032791	-0.169246322062657	0.395459379119687	0.668670068718698
MR-PCA	pyruvate	HMDB0000243	caffeine	HMDB0001847	met-d-Pyruvate	GCST90200436	21:45449580-45972811	-0.288502541362179	0.264771053041609	0.275876064572055
MR-PCA	taurine	HMDB0000251	mannose	HMDB0000169	bioa_034	GCST90200435	19:54074995-54574995	0.111913626122238	0.105380424813428	0.288237343890008
MR-PCA	adenosine	HMDB0000050	5-acetylamino-6-formylamino-3-methyluracil	HMDB0011105	M00555	GCST90200680	1:109564880-110064880	0.0679380556769419	0.152354265706072	0.65565388962262
MR-PCA	adenosine	HMDB0000050	5-acetylamino-6-formylamino-3-methyluracil	HMDB0011105	M00555	GCST90200680	6:96128415-96628415	0.0385425414717835	0.184552997224058	0.834571056594257
MR-PCA	dehydroepiandrosterone sulfate (dhea-s)	HMDB0001032	citrate	HMDB0000094	M32425	met-d-Citrate	7:98868801-99739571	0.0435963606656325	0.0293632312632483	0.13761635132302
MR-PCA	dehydroepiandrosterone sulfate (dhea-s)	HMDB0001032	citrate	HMDB0000094	M32425	met-d-Citrate	19:48115523-48615523	-0.0337527147358981	0.0290613864939194	0.245467793376123
MR-PCA	urate	HMDB0000289	glucuronate	HMDB0000127	M01604	GCST90199641	4:9676051-10553081	0.0545709511996001	0.0473871551041648	0.249486319628902
MR-PCA	threonine	HMDB0000167	inosine 5'-monophosphate (imp)	HMDB0000175	bioa_019	GCST90200395	2:27191397-28253174	0.203222409250754	0.242703350672196	0.402407997615254
MR-PCA	threonine	HMDB0000167	inosine 5'-monophosphate (imp)	HMDB0000175	bioa_019	GCST90200395	6:126521687-127323798	-0.375176333808073	0.430227505480665	0.383185618211189
MR-PCA	threonine	HMDB0000167	inosine 5'-monophosphate (imp)	HMDB0000175	bioa_019	GCST90200395	8:74631674-75131674	0.161823272067981	0.254381779361432	0.524683006209676
MR-PCA	threonine	HMDB0000167	inosine 5'-monophosphate (imp)	HMDB0000175	bioa_019	GCST90200395	12:46636543-47464292	-0.146584881886387	0.203534952586298	0.471404861212559
MR-PCA	threonine	HMDB0000167	inosine 5'-monophosphate (imp)	HMDB0000175	bioa_019	GCST90200395	12:56615040-57115040	-0.0065236316150925	0.302127334292978	0.982773155811501
MR-PCA	threonine	HMDB0000167	inosine 5'-monophosphate (imp)	HMDB0000175	bioa_019	GCST90200395	12:59727701-60227701	0.149767992782267	0.366767269402444	0.683019581375057
MR-PCA	threonine	HMDB0000167	inosine 5'-monophosphate (imp)	HMDB0000175	bioa_019	GCST90200395	16:1654524-2154524	0.0563404591009283	0.291276545745743	0.84662534957118
MR-PCA	threonine	HMDB0000167	inosine 5'-monophosphate (imp)	HMDB0000175	bioa_019	GCST90200395	20:42792364-43292364	0.428521191409706	0.368588380788423	0.244991456468246
MR-PCA	citrulline	HMDB0000904	glycine	HMDB0000123	bioa_005	met-d-Gly	2:211099261-211599261	0.363164916931738	0.0438707724657488	1.25197422079168e-16
MR-PCA	citrulline	HMDB0000904	glycine	HMDB0000123	bioa_005	met-d-Gly	8:10310878-10810878	-0.0581108760490044	0.0601910292173397	0.334324068781591
MR-PCA	citrulline	HMDB0000904	glycine	HMDB0000123	bioa_005	met-d-Gly	8:11437159-11937159	0.123003596473072	0.0721239348839214	0.0881109647237233
MR-PCA	citrulline	HMDB0000904	glycine	HMDB0000123	bioa_005	met-d-Gly	9:133044244-133627617	-0.0055425964727414	0.0320570556234267	0.862731709931421
MR-PCA	citrulline	HMDB0000904	glycine	HMDB0000123	bioa_005	met-d-Gly	9:135893372-136393372	0.237023853522892	0.0715991074705226	0.0009315265447396
MR-PCA	citrulline	HMDB0000904	glycine	HMDB0000123	bioa_005	met-d-Gly	10:97138579-97638579	-0.0711937041343291	0.0732527229704439	0.331104492694822
MR-PCA	citrulline	HMDB0000904	glycine	HMDB0000123	bioa_005	met-d-Gly	17:9542768-10042768	-0.0269980145409968	0.0556002139985614	0.627269282441335
MR-PCA	caffeine	HMDB0001847	dehydroepiandrosterone sulfate (dhea-s)	HMDB0001032	M00569	M32425	7:17037106-17537106	-0.0532154845632735	0.126889812863467	0.674935934236633
MR-PCA	caffeine	HMDB0001847	dehydroepiandrosterone sulfate (dhea-s)	HMDB0001032	M00569	M32425	15:74777880-75277880	-0.14651041153139	0.148168721108855	0.322757106730283
MR-PCA	5-oxoproline	HMDB0000267	cysteine	HMDB0000574	M01494	M31453	8:144903138-145403138	0.0471429504818903	0.049177781019735	0.337748716791335
MR-PCA	glycerophosphoethanolamine	HMDB0000114	sphinganine	HMDB0000269	GCST90199808	GCST90200374	1:40156715-40656715	0.0661499600419916	0.141849131820178	0.640971970284113
MR-PCA	glycerophosphoethanolamine	HMDB0000114	sphinganine	HMDB0000269	GCST90199808	GCST90200374	22:24208096-24708096	0.100255262036381	0.118168145400248	0.39620861164778
MR-PCA	adenosine	HMDB0000050	alanine	HMDB0000161	M00555	M32339	1:109564880-110064880	0.222344936488418	0.143523827898603	0.1213372958448
MR-PCA	adenosine	HMDB0000050	alanine	HMDB0000161	M00555	M32339	6:96128415-96628415	-0.164490337563151	0.258700372989053	0.52488501573405
MR-PCA	glycerophosphorylcholine (gpc)	HMDB0000086	phenylpyruvate	HMDB0000205	GCST90199629	GCST90200365	1:40156715-40656715	0.0075566447406446	0.11687539570368	0.948448242767923
MR-PCA	hypoxanthine	HMDB0000157	1-(1-enyl-stearoyl)-2-arachidonoyl-gpe (p-18:0/20:4)*	HMDB0005779	M03127	GCST90200058	6:16038192-16538192	0.0653875144682159	0.109301152895634	0.549684732274619
MR-PCA	sulfate*	HMDB01448	n-palmitoyl-sphinganine (d18:0/16:0)	HMDB11760	GCST90199896	GCST90200064	7:122557611-123057611	0.0861702460345027	0.106060241112786	0.416524795739116
MR-PCA	histidine	HMDB0000177	caffeine	HMDB0001847	bioa_009	GCST90200436	2:27492603-27992603	-0.206359836426562	0.517015201685632	0.689792346374543
MR-PCA	histidine	HMDB0000177	caffeine	HMDB0001847	bioa_009	GCST90200436	2:211331245-211831245	-0.398090509573267	0.322797718759015	0.217482248506011
MR-PCA	histidine	HMDB0000177	caffeine	HMDB0001847	bioa_009	GCST90200436	3:186208322-186708322	-0.173522756343644	0.298820164201126	0.561447428313771
MR-PCA	histidine	HMDB0000177	caffeine	HMDB0001847	bioa_009	GCST90200436	4:186893802-187393802	-0.10860296671003	0.238533939722419	0.648898058379838
MR-PCA	histidine	HMDB0000177	caffeine	HMDB0001847	bioa_009	GCST90200436	12:56615040-57115040	0.631271465251039	0.432843345533608	0.144722218988878
MR-PCA	histidine	HMDB0000177	caffeine	HMDB0001847	bioa_009	GCST90200436	12:96083535-96730076	-0.285757582670209	0.152898458122571	0.0616315825560951
MR-PCA	histidine	HMDB0000177	caffeine	HMDB0001847	bioa_009	GCST90200436	14:21229605-21729605	-0.18583864540865	0.322207448370648	0.564096818681439
MR-PCA	histidine	HMDB0000177	caffeine	HMDB0001847	bioa_009	GCST90200436	15:58473939-58973939	-0.272089721375113	0.350303428706966	0.437320544186879
MR-PCA	glutamine	HMDB0000641	n-acetylaspartate (naa)	HMDB0000812	bioa_006	GCST90199665	2:27200724-28253174	0.669028524943117	0.278286348171557	0.0162122874907607
MR-PCA	glutamine	HMDB0000641	n-acetylaspartate (naa)	HMDB0000812	bioa_006	GCST90199665	2:191299636-192089976	-0.257919327988657	0.317841875920865	0.417095487494232
MR-PCA	glutamine	HMDB0000641	n-acetylaspartate (naa)	HMDB0000812	bioa_006	GCST90199665	6:20469561-20969561	-0.597873511017888	0.53813322690147	0.266562353560438
MR-PCA	glutamine	HMDB0000641	n-acetylaspartate (naa)	HMDB0000812	bioa_006	GCST90199665	7:72732874-73232874	0.151669034559104	0.410342783667334	0.711669034203069
MR-PCA	glutamine	HMDB0000641	n-acetylaspartate (naa)	HMDB0000812	bioa_006	GCST90199665	8:134082558-134582558	-0.461376544512379	0.37682365604719	0.220807713201616
MR-PCA	glutamine	HMDB0000641	n-acetylaspartate (naa)	HMDB0000812	bioa_006	GCST90199665	9:4032942-4532942	-0.561593171192842	0.415214626610369	0.176203570906252
MR-PCA	glutamine	HMDB0000641	n-acetylaspartate (naa)	HMDB0000812	bioa_006	GCST90199665	10:64798306-65565800	1.05830890525698	0.611702135195574	0.0836115221483233
MR-PCA	glutamine	HMDB0000641	n-acetylaspartate (naa)	HMDB0000812	bioa_006	GCST90199665	10:99109412-99609412	0.263695785777029	0.242529427529057	0.276916017903865
MR-PCA	glutamine	HMDB0000641	n-acetylaspartate (naa)	HMDB0000812	bioa_006	GCST90199665	12:46679007-47711183	0.253559691481865	0.227984404400057	0.266060771721807
MR-PCA	glutamine	HMDB0000641	n-acetylaspartate (naa)	HMDB0000812	bioa_006	GCST90199665	12:56615040-57375879	-0.0962995904128255	0.0936715891619838	0.303923731672459
MR-PCA	glutamine	HMDB0000641	n-acetylaspartate (naa)	HMDB0000812	bioa_006	GCST90199665	12:59344212-60165849	-0.27909087472083	0.32460983888497	0.389914016040486
MR-PCA	glutamine	HMDB0000641	n-acetylaspartate (naa)	HMDB0000812	bioa_006	GCST90199665	14:100594368-101094368	-0.142926716820317	0.437966605653582	0.74416592762511
MR-PCA	glutamine	HMDB0000641	n-acetylaspartate (naa)	HMDB0000812	bioa_006	GCST90199665	15:58477325-58977325	-0.461767007652074	0.38675617466506	0.232498060347885
MR-PCA	dimethylglycine	HMDB0000092	inositol 1-phosphate (i1p)	HMDB0000213	GCST90200424	M01481	5:78080227-78832833	-0.0500527496555814	0.0990388679563105	0.613288513393408
MR-PCA	dimethylglycine	HMDB0000092	inositol 1-phosphate (i1p)	HMDB0000213	GCST90200424	M01481	10:103976834-104737382	-0.0434513229345332	0.333024715948272	0.89619081478863
MR-PCA	dimethylglycine	HMDB0000092	inositol 1-phosphate (i1p)	HMDB0000213	GCST90200424	M01481	15:76242337-76742337	-0.3558249943246	0.268214624146073	0.184626877689692
MR-PCA	sulfate*	HMDB01448	cystine	HMDB0000192	GCST90199896	GCST90200382	7:122557611-123057611	0.111983357523527	0.1062689358912	0.291986762388187
MR-PCA	glutamate	HMDB0000148	glycerophosphorylcholine (gpc)	HMDB0000086	bioa_007	GCST90199629	12:121174861-121674861	0.223254812487088	0.264855296607017	0.39926688179624
MR-PCA	caffeine	HMDB0001847	cholesterol	HMDB0000067	GCST90200436	GCST90200368	15:56384745-56884745	0.0789658533010219	0.110118839168843	0.473314447927889
MR-PCA	caffeine	HMDB0001847	cholesterol	HMDB0000067	GCST90200436	GCST90200368	15:57044800-57544800	0.253220430330614	0.127313433957567	0.0467063962079008
MR-PCA	arginine	HMDB0000517	allantoin	HMDB0000462	GCST90200372	GCST90200286	6:131644358-132148208	-0.141600211579814	0.0941766516861116	0.132694792289326
MR-PCA	arginine	HMDB0000517	allantoin	HMDB0000462	GCST90200372	GCST90200286	10:99896895-100396895	0.132644286758962	0.115165072614489	0.249413417744404
MR-PCA	sphinganine-1-phosphate	HMDB0001383	uridine	HMDB0000296	GCST90199845	GCST90200407	3:56698451-57198451	0.0728137273669818	0.0785051712069526	0.353665794790439
MR-PCA	sphinganine-1-phosphate	HMDB0001383	uridine	HMDB0000296	GCST90199845	GCST90200407	17:74160792-74669333	0.0466461646889256	0.0838090261502654	0.577816566864317
MR-PCA	tyrosine	HMDB0000158	pyruvate	HMDB0000243	bioa_021	met-d-Pyruvate	4:99820973-100320973	-0.0337636297440543	0.145615649177226	0.816640430722824
MR-PCA	tyrosine	HMDB0000158	pyruvate	HMDB0000243	bioa_021	met-d-Pyruvate	4:148735862-149235862	-0.236320963216106	0.125565659665622	0.0598291045326468
MR-PCA	tyrosine	HMDB0000158	pyruvate	HMDB0000243	bioa_021	met-d-Pyruvate	6:111242119-112017012	-0.0155814906567404	0.034955576110313	0.655776962265362
MR-PCA	tyrosine	HMDB0000158	pyruvate	HMDB0000243	bioa_021	met-d-Pyruvate	6:112114361-112614361	0.0473636164781991	0.102160232085521	0.642919393628008
MR-PCA	tyrosine	HMDB0000158	pyruvate	HMDB0000243	bioa_021	met-d-Pyruvate	7:27926305-28426305	-0.130739670339005	0.120731936668484	0.278856282410689
MR-PCA	tyrosine	HMDB0000158	pyruvate	HMDB0000243	bioa_021	met-d-Pyruvate	8:8933358-9433358	-0.373051923899976	0.130816890174146	0.0043484658287391
MR-PCA	tyrosine	HMDB0000158	pyruvate	HMDB0000243	bioa_021	met-d-Pyruvate	10:64816186-65575478	0.084554110990679	0.139890273110825	0.545556687289381
MR-PCA	tyrosine	HMDB0000158	pyruvate	HMDB0000243	bioa_021	met-d-Pyruvate	11:61310081-61810081	0.155754157416626	0.121886400848438	0.201297633187044
MR-PCA	tyrosine	HMDB0000158	pyruvate	HMDB0000243	bioa_021	met-d-Pyruvate	12:20701307-21201307	-0.092840318191747	0.135389611502627	0.492885249068063
MR-PCA	tyrosine	HMDB0000158	pyruvate	HMDB0000243	bioa_021	met-d-Pyruvate	12:46678393-47435518	-0.013472776771977	0.0943273812302536	0.886424469275356
MR-PCA	tyrosine	HMDB0000158	pyruvate	HMDB0000243	bioa_021	met-d-Pyruvate	12:56615040-57115040	-0.283115803200883	0.0903436794614749	0.0017257938208547
MR-PCA	tyrosine	HMDB0000158	pyruvate	HMDB0000243	bioa_021	met-d-Pyruvate	12:57594049-58094049	0.0067314566415136	0.134415039296888	0.96005892511561
MR-PCA	tyrosine	HMDB0000158	pyruvate	HMDB0000243	bioa_021	met-d-Pyruvate	12:59727701-60227701	-0.039319187956752	0.114067236596357	0.73031852404114
MR-PCA	tyrosine	HMDB0000158	pyruvate	HMDB0000243	bioa_021	met-d-Pyruvate	12:120845172-121674861	-0.239967105970627	0.0959657444761222	0.0124000760428474
MR-PCA	tyrosine	HMDB0000158	pyruvate	HMDB0000243	bioa_021	met-d-Pyruvate	12:122092964-122592964	-0.253628994886375	0.117848471189918	0.0313846017701588
MR-PCA	tyrosine	HMDB0000158	pyruvate	HMDB0000243	bioa_021	met-d-Pyruvate	15:60649639-61149639	0.0351122083963529	0.134906079799302	0.794654351216973
MR-PCA	tyrosine	HMDB0000158	pyruvate	HMDB0000243	bioa_021	met-d-Pyruvate	16:71153235-72438683	-0.0001026145121047	0.0529669506708853	0.998454234524176
MR-PCA	alanine	HMDB0000161	threonine	HMDB0000167	met-d-Ala	M01284	1:206970800-207470800	-0.365445317736133	0.400369541391707	0.361363504477089
MR-PCA	alanine	HMDB0000161	threonine	HMDB0000167	met-d-Ala	M01284	2:27480940-28253616	-1.68338102646043	0.368630260956974	4.95736598171582e-06
MR-PCA	alanine	HMDB0000161	threonine	HMDB0000167	met-d-Ala	M01284	2:64970910-65916674	0.0602322714771832	0.323501840608462	0.852297065508595
MR-PCA	alanine	HMDB0000161	threonine	HMDB0000167	met-d-Ala	M01284	3:122879946-123379946	0.811301215002916	0.641510256162471	0.20598828476872
MR-PCA	alanine	HMDB0000161	threonine	HMDB0000167	met-d-Ala	M01284	3:159754026-160551365	0.703124370238983	0.526851439134308	0.182014483567074
MR-PCA	alanine	HMDB0000161	threonine	HMDB0000167	met-d-Ala	M01284	4:88958565-89458565	-0.873152674350826	0.589586566992202	0.138617887286785
MR-PCA	alanine	HMDB0000161	threonine	HMDB0000167	met-d-Ala	M01284	5:35692098-36469710	-0.342582914158518	0.590196841031174	0.561607588316912
MR-PCA	alanine	HMDB0000161	threonine	HMDB0000167	met-d-Ala	M01284	6:20453952-20953952	1.24709776070717	0.522500592203866	0.0169963229958609
MR-PCA	alanine	HMDB0000161	threonine	HMDB0000167	met-d-Ala	M01284	8:17128898-17669461	0.971639628593671	0.437029386055058	0.0261967810709125
MR-PCA	alanine	HMDB0000161	threonine	HMDB0000167	met-d-Ala	M01284	8:49725746-50225746	0.042437439228105	0.678091591583615	0.95009805823644
MR-PCA	alanine	HMDB0000161	threonine	HMDB0000167	met-d-Ala	M01284	8:117935733-118435733	0.741303914147645	0.530965695813519	0.162671508311238
MR-PCA	alanine	HMDB0000161	threonine	HMDB0000167	met-d-Ala	M01284	8:145497920-145997920	0.73304922990605	0.593789227202475	0.217006343357884
MR-PCA	alanine	HMDB0000161	threonine	HMDB0000167	met-d-Ala	M01284	9:4033137-4533137	0.249187691983137	0.536225720416803	0.642141500342429
MR-PCA	alanine	HMDB0000161	threonine	HMDB0000167	met-d-Ala	M01284	11:8005408-8505408	0.859428387232488	0.478438183943815	0.072443536302538
MR-PCA	alanine	HMDB0000161	threonine	HMDB0000167	met-d-Ala	M01284	12:46544011-47796599	1.20538881381811	0.278398024696061	1.49290971023153e-05
MR-PCA	alanine	HMDB0000161	threonine	HMDB0000167	met-d-Ala	M01284	12:56610577-57110577	1.4141621374731	0.286426371388031	7.9226863483995e-07
MR-PCA	alanine	HMDB0000161	threonine	HMDB0000167	met-d-Ala	M01284	12:59740767-60240767	0.301295302389004	0.485949828861261	0.535249104703611
MR-PCA	alanine	HMDB0000161	threonine	HMDB0000167	met-d-Ala	M01284	12:122367989-122867989	-0.346726914224181	0.562057447485046	0.537308110027972
MR-PCA	alanine	HMDB0000161	threonine	HMDB0000167	met-d-Ala	M01284	16:69383883-70933639	-0.761415144744207	0.301484660179475	0.0115516730102195
MR-PCA	alanine	HMDB0000161	threonine	HMDB0000167	met-d-Ala	M01284	17:79391534-79891534	-0.0115706910924148	0.603099064550486	0.984693212113096
MR-PCA	alanine	HMDB0000161	threonine	HMDB0000167	met-d-Ala	M01284	21:32796216-33296216	-0.963097204514848	0.733137943604564	0.18895917182928
MR-PCA	alanine	HMDB0000161	threonine	HMDB0000167	met-d-Ala	M01284	22:18934095-19434095	-0.858274514825626	0.721607506496218	0.234285273301374
MR-PCA	sphinganine	HMDB0000269	alpha-ketoglutarate	HMDB0000208	GCST90200374	GCST90200455	3:56598999-57098999	-0.0333085287512691	0.0819972765235465	0.684584588179829
MR-PCA	adenosine	HMDB0000050	glycine	HMDB0000123	M00555	GCST90200707	1:109564880-110064880	-0.11172340790497	0.146124078215379	0.444522252255263
MR-PCA	adenosine	HMDB0000050	glycine	HMDB0000123	M00555	GCST90200707	6:96128415-96628415	-0.0181135383098249	0.177000940086375	0.918490115482712
MR-PCA	n-stearoyl-sphingosine (d18:1/18:0)*	HMDB0004950	methionine	HMDB0000696	GCST90200341	M01302	10:64645010-65401382	0.270245201055929	0.174202989058001	0.120824163636111
MR-PCA	n-stearoyl-sphingosine (d18:1/18:0)*	HMDB0004950	methionine	HMDB0000696	GCST90200341	M01302	14:63982220-64482220	-0.119409914006299	0.180508618665686	0.508279416409298
MR-PCA	n-stearoyl-sphingosine (d18:1/18:0)*	HMDB0004950	methionine	HMDB0000696	GCST90200341	M01302	18:55052269-55552269	0.128722770167641	0.132385907001535	0.330886474345371
MR-PCA	4-methyl-2-oxopentanoate	HMDB0000695	oleate (18:1n9)	HMDB0000207	M22116	M01359	4:88976422-89476422	0.170354036326581	0.148389567290995	0.250960737932569
MR-PCA	4-methyl-2-oxopentanoate	HMDB0000695	oleate (18:1n9)	HMDB0000207	M22116	M01359	13:48209901-48709901	0.102185203078539	0.182899953727665	0.576370215366296
MR-PCA	ornithine	HMDB0000214	7-methylxanthine	HMDB0001991	bioa_014	GCST90199754	2:219037276-219805573	-0.638865946992782	0.270027854972797	0.0179850344851243
MR-PCA	ornithine	HMDB0000214	7-methylxanthine	HMDB0001991	bioa_014	GCST90199754	4:144415809-145209327	0.0743035625463478	0.29421668814094	0.800618236213458
MR-PCA	ornithine	HMDB0000214	7-methylxanthine	HMDB0001991	bioa_014	GCST90199754	6:131638147-132138147	-0.0378224056557034	0.23988324882482	0.874716795908878
MR-PCA	ornithine	HMDB0000214	7-methylxanthine	HMDB0001991	bioa_014	GCST90199754	10:97138162-97638162	-0.0787960924472241	0.290357905716173	0.786102056430602
MR-PCA	ornithine	HMDB0000214	7-methylxanthine	HMDB0001991	bioa_014	GCST90199754	12:46964292-47464292	-0.278470429982491	0.214255587502793	0.193699901052401
MR-PCA	ornithine	HMDB0000214	7-methylxanthine	HMDB0001991	bioa_014	GCST90199754	12:132819894-133319894	-0.106639293468097	0.301926078503923	0.723940984425628
MR-PCA	ornithine	HMDB0000214	7-methylxanthine	HMDB0001991	bioa_014	GCST90199754	19:12789284-13289284	0.418664537581473	0.261095417423696	0.108825968756611
MR-PCA	5-oxoproline	HMDB0000267	creatinine	HMDB0000562	GCST90200280	bioa_026	8:144861615-145802337	-0.0056129805479516	0.01146383984452	0.624399408181565
MR-PCA	5-oxoproline	HMDB0000267	creatinine	HMDB0000562	GCST90200280	bioa_026	12:56615338-57115338	-0.115359120740401	0.0550595811266836	0.0361559829092048
MR-PCA	dihydroorotate	HMDB03349	acetate	HMDB0000042	GCST90200444	met-d-Acetate	5:53379047-53879047	-0.0122599945498816	0.0242890617273833	0.613731816556809
MR-PCA	dihydroorotate	HMDB03349	acetate	HMDB0000042	GCST90200444	met-d-Acetate	10:104381189-105206827	0.0475310358228384	0.0295873142265037	0.108171400128985
MR-PCA	dihydroorotate	HMDB03349	acetate	HMDB0000042	GCST90200444	met-d-Acetate	10:125910495-126410495	-0.0034232959379761	0.0240651427389969	0.886881574613662
MR-PCA	dihydroorotate	HMDB03349	acetate	HMDB0000042	GCST90200444	met-d-Acetate	11:122683181-123183181	0.0288312576688407	0.0345406342205752	0.40388353909606
MR-PCA	dihydroorotate	HMDB03349	acetate	HMDB0000042	GCST90200444	met-d-Acetate	15:77921365-78954732	-0.0247451305816154	0.0128058733195817	0.0533191982964099
MR-PCA	kynurenate	HMDB0000715	dihydroorotate	HMDB03349	GCST90200454	GCST90200444	1:241463402-241963402	-0.0178607809835915	0.049893522224487	0.720359812224189
MR-PCA	kynurenate	HMDB0000715	dihydroorotate	HMDB03349	GCST90200454	GCST90200444	4:170711647-171211647	-0.0912672148181643	0.108638179500838	0.400850874008389
MR-PCA	kynurenate	HMDB0000715	dihydroorotate	HMDB03349	GCST90200454	GCST90200444	16:58517848-59017848	0.22522690472558	0.131686205838596	0.0872048162995156
MR-PCA	tyrosine	HMDB0000158	dihydroorotate	HMDB03349	bioa_021	GCST90200444	4:99820973-100320973	-0.472756630119897	0.55268633321443	0.392341017886987
MR-PCA	tyrosine	HMDB0000158	dihydroorotate	HMDB03349	bioa_021	GCST90200444	6:111242119-112017012	-0.0772970989167784	0.141388408236852	0.584584581408906
MR-PCA	tyrosine	HMDB0000158	dihydroorotate	HMDB03349	bioa_021	GCST90200444	6:112114361-112614361	-0.79638680922702	0.401114483611384	0.0470960745434157
MR-PCA	tyrosine	HMDB0000158	dihydroorotate	HMDB03349	bioa_021	GCST90200444	7:27926305-28426305	-0.462777186239307	0.470214336452447	0.325025302456295
MR-PCA	tyrosine	HMDB0000158	dihydroorotate	HMDB03349	bioa_021	GCST90200444	10:64816186-65575478	-0.926962013443716	0.575983518889128	0.107538717292585
MR-PCA	tyrosine	HMDB0000158	dihydroorotate	HMDB03349	bioa_021	GCST90200444	11:61310081-61810081	0.158135307959268	0.439095456216663	0.718743343219437
MR-PCA	tyrosine	HMDB0000158	dihydroorotate	HMDB03349	bioa_021	GCST90200444	12:46678393-47435518	0.0489010773301812	0.395430471661877	0.901580188332633
MR-PCA	tyrosine	HMDB0000158	dihydroorotate	HMDB03349	bioa_021	GCST90200444	12:56615040-57115040	0.40788519023477	0.355842445488754	0.251690809869394
MR-PCA	tyrosine	HMDB0000158	dihydroorotate	HMDB03349	bioa_021	GCST90200444	12:57594049-58094049	-0.275212600604453	0.497316051416844	0.579992432875621
MR-PCA	tyrosine	HMDB0000158	dihydroorotate	HMDB03349	bioa_021	GCST90200444	12:59727701-60227701	-0.37288183575379	0.430684987840539	0.38660650554867
MR-PCA	tyrosine	HMDB0000158	dihydroorotate	HMDB03349	bioa_021	GCST90200444	12:120845172-121674861	0.444467761157984	0.396500027503205	0.262297277176657
MR-PCA	tyrosine	HMDB0000158	dihydroorotate	HMDB03349	bioa_021	GCST90200444	12:122092964-122592964	-1.48822112757955	0.44988295677425	0.0009395861467639
MR-PCA	tyrosine	HMDB0000158	dihydroorotate	HMDB03349	bioa_021	GCST90200444	15:60649639-61149639	-0.932411300877466	0.53333613524866	0.0804186692947923
MR-PCA	tyrosine	HMDB0000158	dihydroorotate	HMDB03349	bioa_021	GCST90200444	16:71153235-72438683	-0.453396499490053	0.194097277703092	0.0194952001458635
MR-PCA	arginine	HMDB0000517	5-acetylamino-6-formylamino-3-methyluracil	HMDB0011105	bioa_002	GCST90200680	2:24182937-24682937	-0.233346533910702	0.282840962331664	0.409366090871747
MR-PCA	arginine	HMDB0000517	5-acetylamino-6-formylamino-3-methyluracil	HMDB0011105	bioa_002	GCST90200680	2:211333022-211833022	-0.168721695810207	0.215611978309974	0.433906282917184
MR-PCA	arginine	HMDB0000517	5-acetylamino-6-formylamino-3-methyluracil	HMDB0011105	bioa_002	GCST90200680	2:219037276-219788019	-0.257333844357257	0.285474843215373	0.367362982736566
MR-PCA	arginine	HMDB0000517	5-acetylamino-6-formylamino-3-methyluracil	HMDB0011105	bioa_002	GCST90200680	4:144583533-145083533	0.193540680786682	0.246439986384763	0.432250677051109
MR-PCA	arginine	HMDB0000517	5-acetylamino-6-formylamino-3-methyluracil	HMDB0011105	bioa_002	GCST90200680	5:177386199-177886199	-0.207476349963365	0.297840154199208	0.486051267317167
MR-PCA	arginine	HMDB0000517	5-acetylamino-6-formylamino-3-methyluracil	HMDB0011105	bioa_002	GCST90200680	6:131339506-132265729	0.058314716150944	0.137466825144528	0.671413123373299
MR-PCA	arginine	HMDB0000517	5-acetylamino-6-formylamino-3-methyluracil	HMDB0011105	bioa_002	GCST90200680	6:135177817-135677817	-0.0925297990955831	0.318712035126493	0.771568268899482
MR-PCA	arginine	HMDB0000517	5-acetylamino-6-formylamino-3-methyluracil	HMDB0011105	bioa_002	GCST90200680	10:99898951-100398951	-0.379151354444166	0.354536087734178	0.28487617615016
MR-PCA	arginine	HMDB0000517	5-acetylamino-6-formylamino-3-methyluracil	HMDB0011105	bioa_002	GCST90200680	12:46680313-47435518	0.20233605567173	0.278663427820693	0.467780679088024
MR-PCA	arginine	HMDB0000517	5-acetylamino-6-formylamino-3-methyluracil	HMDB0011105	bioa_002	GCST90200680	19:12757458-13257458	0.167628260371774	0.174535264965229	0.336840702197039
MR-PCA	sphinganine-1-phosphate	HMDB0001383	lactate	HMDB0000190	GCST90199845	M00527	17:74160792-74669333	-0.113270651623136	0.124592494498415	0.363282029214696
MR-PCA	histidine	HMDB0000177	glycerophosphorylcholine (gpc)	HMDB0000086	met-d-His	GCST90199629	1:168963261-169463261	-0.55751654597791	0.530151717037638	0.292975315594384
MR-PCA	histidine	HMDB0000177	glycerophosphorylcholine (gpc)	HMDB0000086	met-d-His	GCST90199629	2:27491237-27991237	-0.888343513979957	0.476239939708623	0.0621354957452727
MR-PCA	histidine	HMDB0000177	glycerophosphorylcholine (gpc)	HMDB0000086	met-d-His	GCST90199629	2:211290507-212074453	0.549971629267367	0.233982283152891	0.0187490101729388
MR-PCA	histidine	HMDB0000177	glycerophosphorylcholine (gpc)	HMDB0000086	met-d-His	GCST90199629	3:148408762-149190142	-0.108657981473314	0.255742452051614	0.670929490091603
MR-PCA	histidine	HMDB0000177	glycerophosphorylcholine (gpc)	HMDB0000086	met-d-His	GCST90199629	6:134622121-135122121	-0.132478785259075	0.37396624844319	0.723149047108442
MR-PCA	histidine	HMDB0000177	glycerophosphorylcholine (gpc)	HMDB0000086	met-d-His	GCST90199629	11:8005408-8505408	-0.0231685361043686	0.332040188221703	0.944371710285842
MR-PCA	histidine	HMDB0000177	glycerophosphorylcholine (gpc)	HMDB0000086	met-d-His	GCST90199629	12:46932531-47432531	-0.197166179513772	0.433812519004984	0.649471663149087
MR-PCA	histidine	HMDB0000177	glycerophosphorylcholine (gpc)	HMDB0000086	met-d-His	GCST90199629	12:56610020-57110020	0.2703342657329	0.330739161114427	0.413720473361856
MR-PCA	histidine	HMDB0000177	glycerophosphorylcholine (gpc)	HMDB0000086	met-d-His	GCST90199629	12:95659569-96755187	0.0352774978277652	0.111459308745236	0.751618758701815
MR-PCA	histidine	HMDB0000177	glycerophosphorylcholine (gpc)	HMDB0000086	met-d-His	GCST90199629	14:21241151-21765620	0.0438109759459802	0.21079778778245	0.835358478417702
MR-PCA	histidine	HMDB0000177	glycerophosphorylcholine (gpc)	HMDB0000086	met-d-His	GCST90199629	14:24625832-25125832	-0.592685262853062	0.332897199041441	0.0750129340523399
MR-PCA	histidine	HMDB0000177	glycerophosphorylcholine (gpc)	HMDB0000086	met-d-His	GCST90199629	14:94599201-95099201	-0.0302972332469904	0.353661840974471	0.931730946317644
MR-PCA	histidine	HMDB0000177	glycerophosphorylcholine (gpc)	HMDB0000086	met-d-His	GCST90199629	15:43028726-45092210	0.637688243623974	0.439570355820824	0.146861179338015
MR-PCA	histidine	HMDB0000177	glycerophosphorylcholine (gpc)	HMDB0000086	met-d-His	GCST90199629	20:38915692-39415692	0.236540458403736	0.389814245744135	0.543981649077137
MR-PCA	histidine	HMDB0000177	valine	HMDB0000883	bioa_009	met-d-Val	2:27492603-27992603	-1.10632532841823	0.0967615358863365	2.8433112810546397e-30
MR-PCA	histidine	HMDB0000177	valine	HMDB0000883	bioa_009	met-d-Val	2:211331245-211831245	0.33391157420444	0.0956261777992021	0.0004797005952762
MR-PCA	histidine	HMDB0000177	valine	HMDB0000883	bioa_009	met-d-Val	3:186208322-186708322	0.052467831367694	0.0818426226164279	0.521469414829346
MR-PCA	histidine	HMDB0000177	valine	HMDB0000883	bioa_009	met-d-Val	4:186893802-187393802	-0.0686382438511424	0.0648618223450281	0.289953987244017
MR-PCA	histidine	HMDB0000177	valine	HMDB0000883	bioa_009	met-d-Val	8:145389726-145889726	-0.417314017697399	0.138249012928308	0.0025397257260853
MR-PCA	histidine	HMDB0000177	valine	HMDB0000883	bioa_009	met-d-Val	9:135904304-136404304	-0.399670931953366	0.109316573889825	0.0002560942228501
MR-PCA	histidine	HMDB0000177	valine	HMDB0000883	bioa_009	met-d-Val	12:56615040-57115040	0.871961388155296	0.104481717145327	7.08602990746467e-17
MR-PCA	histidine	HMDB0000177	valine	HMDB0000883	bioa_009	met-d-Val	12:96083535-96730076	-0.0869774566264673	0.0400745357584506	0.0299771532437214
MR-PCA	histidine	HMDB0000177	valine	HMDB0000883	bioa_009	met-d-Val	14:21229605-21729605	-0.0189885482991039	0.0610954630477943	0.755951694285806
MR-PCA	histidine	HMDB0000177	valine	HMDB0000883	bioa_009	met-d-Val	15:58473939-58973939	0.043481457962744	0.0971742662090223	0.654543996698221
MR-PCA	histidine	HMDB0000177	inosine	HMDB0000195	bioa_009	M01123	2:27492603-27992603	-0.363920648361977	0.6392160601945	0.569136702702872
MR-PCA	histidine	HMDB0000177	inosine	HMDB0000195	bioa_009	M01123	2:211331245-211831245	0.544620358349507	0.631018322029174	0.388092555515241
MR-PCA	histidine	HMDB0000177	inosine	HMDB0000195	bioa_009	M01123	3:186208322-186708322	0.247758289199313	0.540371024686409	0.646595689169389
MR-PCA	histidine	HMDB0000177	inosine	HMDB0000195	bioa_009	M01123	4:186893802-187393802	-0.0201638244134803	0.428230664160049	0.962444396193874
MR-PCA	histidine	HMDB0000177	inosine	HMDB0000195	bioa_009	M01123	8:145389726-145889726	-1.77411942601373	0.912140322847252	0.0517741209032304
MR-PCA	histidine	HMDB0000177	inosine	HMDB0000195	bioa_009	M01123	9:135904304-136404304	-1.0318598817209	0.721519991572478	0.152682695727735
MR-PCA	histidine	HMDB0000177	inosine	HMDB0000195	bioa_009	M01123	12:56615040-57115040	0.512460007203593	0.689952217762854	0.4576348096089
MR-PCA	histidine	HMDB0000177	inosine	HMDB0000195	bioa_009	M01123	12:96083535-96730076	-0.685852575338407	0.264419341546017	0.0094919924784693
MR-PCA	histidine	HMDB0000177	inosine	HMDB0000195	bioa_009	M01123	14:21229605-21729605	-0.135461306179091	0.403367438308568	0.737002021118154
MR-PCA	histidine	HMDB0000177	inosine	HMDB0000195	bioa_009	M01123	15:58473939-58973939	0.0896683454578364	0.641449475897599	0.888825762774266
MR-PCA	citrulline	HMDB0000904	spermidine	HMDB0001257	bioa_005	bioa_033	2:211099261-211599261	-0.231178359182734	0.115408158311046	0.0451625788670616
MR-PCA	citrulline	HMDB0000904	spermidine	HMDB0001257	bioa_005	bioa_033	8:10310878-10810878	-0.0156975983770262	0.157936813462505	0.920827322872543
MR-PCA	citrulline	HMDB0000904	spermidine	HMDB0001257	bioa_005	bioa_033	8:11437159-11937159	0.234568826084609	0.189243315482576	0.21515699261819
MR-PCA	citrulline	HMDB0000904	spermidine	HMDB0001257	bioa_005	bioa_033	9:133044244-133627617	0.133287980254948	0.0841139295155103	0.113054413620216
MR-PCA	citrulline	HMDB0000904	spermidine	HMDB0001257	bioa_005	bioa_033	9:135893372-136393372	-0.177135531142653	0.187869756776567	0.345750740962868
MR-PCA	citrulline	HMDB0000904	spermidine	HMDB0001257	bioa_005	bioa_033	10:97138579-97638579	-0.235956988384566	0.192223351161505	0.219629201866143
MR-PCA	citrulline	HMDB0000904	spermidine	HMDB0001257	bioa_005	bioa_033	17:9542768-10042768	-0.0170555583705177	0.14588879975404	0.90693300977489
MR-PCA	kynurenate	HMDB0000715	beta-citrylglutamate	HMDB0241915	GCST90200454	GCST90199911	1:241463402-241963402	-0.0143665570880901	0.0497990104777744	0.772971060836034
MR-PCA	kynurenate	HMDB0000715	beta-citrylglutamate	HMDB0241915	GCST90200454	GCST90199911	4:170711647-171211647	0.208719359959552	0.108437443196141	0.0542555736082194
MR-PCA	kynurenate	HMDB0000715	beta-citrylglutamate	HMDB0241915	GCST90200454	GCST90199911	16:58517848-59017848	0.338587621092452	0.131440366707265	0.0099956724154151
MR-PCA	glutamine	HMDB0000641	5-oxoproline	HMDB0000267	met-d-Gln	M01494	1:213912734-214412734	0.0932515778411155	0.496965655714996	0.851157381357033
MR-PCA	glutamine	HMDB0000641	5-oxoproline	HMDB0000267	met-d-Gln	M01494	2:26939063-28767861	0.447552318158982	0.212932463562301	0.0355663272470459
MR-PCA	glutamine	HMDB0000641	5-oxoproline	HMDB0000267	met-d-Gln	M01494	2:190998205-192033792	0.304693832499692	0.267109909831745	0.253992357930114
MR-PCA	glutamine	HMDB0000641	5-oxoproline	HMDB0000267	met-d-Gln	M01494	2:211168890-211668890	0.560084694388385	0.598041486371031	0.348999598448823
MR-PCA	glutamine	HMDB0000641	5-oxoproline	HMDB0000267	met-d-Gln	M01494	3:38941335-39441335	0.422688152618127	0.63786200403032	0.507545805613885
MR-PCA	glutamine	HMDB0000641	5-oxoproline	HMDB0000267	met-d-Gln	M01494	3:52085887-52937605	1.31563898047455	0.723857563313898	0.0691347007409971
MR-PCA	glutamine	HMDB0000641	5-oxoproline	HMDB0000267	met-d-Gln	M01494	3:159689586-160441236	0.0729035447157326	0.396009727145163	0.853938663424906
MR-PCA	glutamine	HMDB0000641	5-oxoproline	HMDB0000267	met-d-Gln	M01494	5:55611894-56111894	-0.477251980461766	0.515028481092208	0.354107440095664
MR-PCA	glutamine	HMDB0000641	5-oxoproline	HMDB0000267	met-d-Gln	M01494	6:20425792-20925792	0.458160387069964	0.524463204205912	0.382347207630636
MR-PCA	glutamine	HMDB0000641	5-oxoproline	HMDB0000267	met-d-Gln	M01494	6:41265224-41765224	-0.476646163533366	0.554251687051079	0.389799273951577
MR-PCA	glutamine	HMDB0000641	5-oxoproline	HMDB0000267	met-d-Gln	M01494	6:56020405-56520405	0.416334933876781	0.604484626352412	0.490984616739014
MR-PCA	glutamine	HMDB0000641	5-oxoproline	HMDB0000267	met-d-Gln	M01494	6:126492728-127693092	-0.105697836333782	0.481239798015637	0.82615424403967
MR-PCA	glutamine	HMDB0000641	5-oxoproline	HMDB0000267	met-d-Gln	M01494	6:131635614-132135614	0.447019371486203	0.459601661839971	0.330740464536974
MR-PCA	glutamine	HMDB0000641	5-oxoproline	HMDB0000267	met-d-Gln	M01494	7:72772933-73272933	0.271995500214644	0.316979327361753	0.390845017187588
MR-PCA	glutamine	HMDB0000641	5-oxoproline	HMDB0000267	met-d-Gln	M01494	8:17124777-17669461	0.22382329599279	0.372434229459879	0.547857290519021
MR-PCA	glutamine	HMDB0000641	5-oxoproline	HMDB0000267	met-d-Gln	M01494	8:126231747-126731747	0.429306381034316	0.830168789527084	0.605064408068281
MR-PCA	glutamine	HMDB0000641	5-oxoproline	HMDB0000267	met-d-Gln	M01494	9:4040541-4540541	0.0273372053888573	0.46461989530615	0.953081312702271
MR-PCA	glutamine	HMDB0000641	5-oxoproline	HMDB0000267	met-d-Gln	M01494	9:21884172-22384172	-0.269054422649546	0.459386934807618	0.558089577814332
MR-PCA	glutamine	HMDB0000641	5-oxoproline	HMDB0000267	met-d-Gln	M01494	10:98828483-99609412	0.469987722391564	0.198626324234498	0.0179721938711507
MR-PCA	glutamine	HMDB0000641	5-oxoproline	HMDB0000267	met-d-Gln	M01494	10:114535278-115035278	-0.453965375760674	0.599439487148433	0.448860306535184
MR-PCA	glutamine	HMDB0000641	5-oxoproline	HMDB0000267	met-d-Gln	M01494	11:8005408-8505408	0.439657343790275	0.361436448673345	0.223826213215151
MR-PCA	glutamine	HMDB0000641	5-oxoproline	HMDB0000267	met-d-Gln	M01494	11:18148958-18648958	-0.379171197925718	0.536313778176082	0.479569540585075
MR-PCA	glutamine	HMDB0000641	5-oxoproline	HMDB0000267	met-d-Gln	M01494	11:73860169-74360169	0.693407231217707	0.616124654543385	0.260405447444726
MR-PCA	glutamine	HMDB0000641	5-oxoproline	HMDB0000267	met-d-Gln	M01494	12:4051876-4551876	0.121855188326134	0.4828637946784	0.800763325540764
MR-PCA	glutamine	HMDB0000641	5-oxoproline	HMDB0000267	met-d-Gln	M01494	12:46377388-47736079	0.423356310680996	0.223416957340766	0.0581035645784292
MR-PCA	glutamine	HMDB0000641	5-oxoproline	HMDB0000267	met-d-Gln	M01494	12:55949170-57674145	0.157178206052122	0.0847111458687442	0.0635304594976142
MR-PCA	glutamine	HMDB0000641	5-oxoproline	HMDB0000267	met-d-Gln	M01494	12:59330993-60240767	0.55547321547966	0.293517570279849	0.0584283783684533
MR-PCA	glutamine	HMDB0000641	5-oxoproline	HMDB0000267	met-d-Gln	M01494	12:121134495-121634495	0.784807943781193	0.610236411558835	0.198417945575272
MR-PCA	glutamine	HMDB0000641	5-oxoproline	HMDB0000267	met-d-Gln	M01494	14:21242229-21782312	0.857004833473427	0.352672891393201	0.0150976762031417
MR-PCA	glutamine	HMDB0000641	5-oxoproline	HMDB0000267	met-d-Gln	M01494	14:74940531-75440531	0.705125000084198	0.593389121027042	0.234714768112497
MR-PCA	glutamine	HMDB0000641	5-oxoproline	HMDB0000267	met-d-Gln	M01494	14:100545139-101045139	0.82417677081447	0.663619897164123	0.214258324615176
MR-PCA	glutamine	HMDB0000641	5-oxoproline	HMDB0000267	met-d-Gln	M01494	16:70118909-70618909	0.454114356114422	0.678972656392209	0.503606676336744
MR-PCA	glutamine	HMDB0000641	5-oxoproline	HMDB0000267	met-d-Gln	M01494	17:25345818-25845818	0.47718652767112	0.525148557298257	0.363524557443715
MR-PCA	glutamine	HMDB0000641	5-oxoproline	HMDB0000267	met-d-Gln	M01494	18:31306350-31806350	0.273458005246514	0.545859196929722	0.616393624564231
MR-PCA	glutamine	HMDB0000641	5-oxoproline	HMDB0000267	met-d-Gln	M01494	20:55862882-56362882	-0.590240240172696	0.482868749189128	0.221570895661887
MR-PCA	glutamine	HMDB0000641	5-oxoproline	HMDB0000267	met-d-Gln	M01494	22:44074730-44574730	0.100084774236364	0.539785886923357	0.852903000679837
MR-PCA	glycine	HMDB0000123	adenosine 5'-monophosphate (amp)	HMDB0000045	bioa_008	GCST90200356	1:75967169-76725029	0.123747720637378	0.347630875776964	0.72185967615015
MR-PCA	glycine	HMDB0000123	adenosine 5'-monophosphate (amp)	HMDB0000045	bioa_008	GCST90200356	1:120004506-120504506	-0.0702183310501838	0.389866784418388	0.857067370953888
MR-PCA	glycine	HMDB0000123	adenosine 5'-monophosphate (amp)	HMDB0000045	bioa_008	GCST90200356	2:165258389-165758389	0.43565466459955	0.495526915048621	0.379306628102256
MR-PCA	glycine	HMDB0000123	adenosine 5'-monophosphate (amp)	HMDB0000045	bioa_008	GCST90200356	2:210575251-212439946	-0.0367553867400633	0.0463891377400487	0.428169775955465
MR-PCA	glycine	HMDB0000123	adenosine 5'-monophosphate (amp)	HMDB0000045	bioa_008	GCST90200356	3:125660381-126160381	0.137534215673347	0.194155285263538	0.47871412241241
MR-PCA	glycine	HMDB0000123	adenosine 5'-monophosphate (amp)	HMDB0000045	bioa_008	GCST90200356	5:89976061-90476061	-0.107318381824742	0.530261776655481	0.839613760692316
MR-PCA	glycine	HMDB0000123	adenosine 5'-monophosphate (amp)	HMDB0000045	bioa_008	GCST90200356	5:131494202-131994202	-0.962193717235525	0.483435577555918	0.0465551910283545
MR-PCA	glycine	HMDB0000123	adenosine 5'-monophosphate (amp)	HMDB0000045	bioa_008	GCST90200356	6:160525578-161025578	0.1312914949822	0.459902474845052	0.775278862557302
MR-PCA	glycine	HMDB0000123	adenosine 5'-monophosphate (amp)	HMDB0000045	bioa_008	GCST90200356	7:55797215-56297215	-0.674278054999007	0.30283609875666	0.0259777306568303
MR-PCA	glycine	HMDB0000123	adenosine 5'-monophosphate (amp)	HMDB0000045	bioa_008	GCST90200356	8:8933358-9433358	0.0387085642491798	0.26647356105403	0.88450377362252
MR-PCA	glycine	HMDB0000123	adenosine 5'-monophosphate (amp)	HMDB0000045	bioa_008	GCST90200356	8:126232077-126732077	-0.698428769513165	0.309995142334163	0.0242571732757987
MR-PCA	glycine	HMDB0000123	adenosine 5'-monophosphate (amp)	HMDB0000045	bioa_008	GCST90200356	9:5720079-6894932	-0.0074793360058554	0.176087785089702	0.966120007667368
MR-PCA	glycine	HMDB0000123	adenosine 5'-monophosphate (amp)	HMDB0000045	bioa_008	GCST90200356	10:64798306-65575478	-0.373319533501006	0.441465243936091	0.397755039195408
MR-PCA	glycine	HMDB0000123	adenosine 5'-monophosphate (amp)	HMDB0000045	bioa_008	GCST90200356	12:46859387-47359387	0.0571660063796434	0.3814327126518	0.880865762478718
MR-PCA	glycine	HMDB0000123	adenosine 5'-monophosphate (amp)	HMDB0000045	bioa_008	GCST90200356	12:56611458-57111458	0.547089825547359	0.490568950605395	0.264758322997433
MR-PCA	glycine	HMDB0000123	adenosine 5'-monophosphate (amp)	HMDB0000045	bioa_008	GCST90200356	15:58217095-58717095	-0.129282628775096	0.421096692227702	0.758832627644955
MR-PCA	glycine	HMDB0000123	adenosine 5'-monophosphate (amp)	HMDB0000045	bioa_008	GCST90200356	16:80861176-81361176	0.0350168720992027	0.225425106495641	0.87655560471224
MR-PCA	glycine	HMDB0000123	adenosine 5'-monophosphate (amp)	HMDB0000045	bioa_008	GCST90200356	17:45188952-45974996	0.0431248297953164	0.460534505629808	0.925394480577444
MR-PCA	glycine	HMDB0000123	adenosine 5'-monophosphate (amp)	HMDB0000045	bioa_008	GCST90200356	19:17984588-18484588	-0.159174072884043	0.451406526888086	0.724374831039648
MR-PCA	dimethylglycine	HMDB0000092	uridine	HMDB0000296	GCST90200424	GCST90200407	5:78080227-78832833	-0.010810939254018	0.0423377391936406	0.798452829794414
MR-PCA	dimethylglycine	HMDB0000092	uridine	HMDB0000296	GCST90200424	GCST90200407	10:103976834-104737382	-0.203239920814584	0.111840616529604	0.0691821806747438
MR-PCA	dimethylglycine	HMDB0000092	uridine	HMDB0000296	GCST90200424	GCST90200407	15:76242337-76742337	0.0319764484281179	0.114237984729392	0.779545922756279
MR-PCA	stearoyl sphingomyelin (d18:1/18:0)	HMDB0001348	urea	HMDB0000294	GCST90200335	M01670	14:63982386-64482386	-0.0103820391617606	0.12666548602785	0.934675157210004
MR-PCA	kynurenate	HMDB0000715	bilirubin (z,z)	HMDB0000054	GCST90200454	GCST90200704	1:241463402-241963402	0.0282593038141623	0.0496935281826981	0.569578947557614
MR-PCA	kynurenate	HMDB0000715	bilirubin (z,z)	HMDB0000054	GCST90200454	GCST90200704	4:170711647-171211647	0.164405232290398	0.108208132270358	0.128676265175414
MR-PCA	kynurenate	HMDB0000715	bilirubin (z,z)	HMDB0000054	GCST90200454	GCST90200704	16:58517848-59017848	0.0069220593416847	0.13116590302796	0.957912524478269
MR-PCA	citrulline	HMDB0000904	cortisone	HMDB0002802	GCST90200403	M01769	2:211084708-211584708	-0.11794646783824	0.13550349574046	0.384064812746641
MR-PCA	citrulline	HMDB0000904	cortisone	HMDB0002802	GCST90200403	M01769	9:133044244-133573675	0.0590797569070504	0.118115303160655	0.616943305281759
MR-PCA	betaine	HMDB0000043	isoleucine	HMDB0000172	GCST90200425	bioa_010	2:211290507-211790507	0.120353415224922	0.0410401365605627	0.0033616010997272
MR-PCA	betaine	HMDB0000043	isoleucine	HMDB0000172	GCST90200425	bioa_010	5:78081434-78907016	0.0042876095809906	0.0186595521168875	0.818261989666877
MR-PCA	betaine	HMDB0000043	isoleucine	HMDB0000172	GCST90200425	bioa_010	6:160264283-160825366	0.0558088229538194	0.0301902702190708	0.06451995121559
MR-PCA	betaine	HMDB0000043	isoleucine	HMDB0000172	GCST90200425	bioa_010	12:68601-568601	-0.058913124077393	0.0303976830410381	0.052613533204129
MR-PCA	gluconate	HMDB0000625	cortisol	HMDB0000063	GCST90200373	GCST90200378	4:99521223-100894070	-0.0676263104105758	0.0548150303569197	0.217307862813012
MR-PCA	phosphate	HMDB0001429	glycerol	HMDB0000131	GCST90200393	M15122	1:21570042-22070042	-0.0964739344439902	0.10772860541485	0.370505143482807
MR-PCA	serine	HMDB0000187	creatine	HMDB0000064	M32315	M27718	1:119966025-120466025	0.109448208464804	0.0865088331552533	0.205811106613543
MR-PCA	serine	HMDB0000187	creatine	HMDB0000064	M32315	M27718	2:211323559-211823559	0.682024795556055	0.117160030784587	5.83883446289159e-09
MR-PCA	serine	HMDB0000187	creatine	HMDB0000064	M32315	M27718	7:55822010-56322010	0.292504298835563	0.131904894467809	0.0265862546417251
MR-PCA	adenosine	HMDB0000050	bilirubin (z,z)	HMDB0000054	M00555	M27716	1:109564880-110064880	-0.200707528520412	0.15382938092906	0.191980992911521
MR-PCA	adenosine	HMDB0000050	bilirubin (z,z)	HMDB0000054	M00555	M27716	6:96128415-96628415	0.389542186168716	0.277239547431232	0.159999160597043
MR-PCA	caffeine	HMDB0001847	choline	HMDB0000097	GCST90200436	GCST90200327	15:56384745-56884745	0.187434521470718	0.110074906347298	0.0886072529992728
MR-PCA	caffeine	HMDB0001847	choline	HMDB0000097	GCST90200436	GCST90200327	15:57044800-57544800	0.0891430851316959	0.127292799100249	0.483740276255918
MR-PCA	1-stearoyl-2-oleoyl-gps (18:0/18:1)	HMDB0010163	phenylalanine	HMDB0000159	GCST90199652	met-d-Phe	3:56598999-57098999	0.0092042878586077	0.026717866454823	0.73047077826135
MR-PCA	citrate	HMDB0000094	serine	HMDB0000187	GCST90200304	bioa_018	5:14503745-15117020	0.0331117220977952	0.0589628341406221	0.574409448821609
MR-PCA	citrate	HMDB0000094	serine	HMDB0000187	GCST90200304	bioa_018	17:6357018-6961881	-0.0148528222959412	0.0369862181149895	0.6879952045942
MR-PCA	citrate	HMDB0000094	serine	HMDB0000187	GCST90200304	bioa_018	22:19003274-19503274	0.18734540048846	0.0551408174610941	0.0006798442800277
MR-PCA	2-aminobutyrate	HMDB0000452	valine	HMDB0000883	GCST90200305	bioa_022	2:64970910-65470910	0.351467153132438	0.0273590760528362	9.00422984796028e-38
MR-PCA	2-aminobutyrate	HMDB0000452	valine	HMDB0000883	GCST90200305	bioa_022	4:88993818-89493818	-0.393353009758923	0.0357027497742002	3.14876866240941e-28
MR-PCA	n-acetylglucosaminylasparagine	HMDB0000489	hypotaurine	HMDB0000965	GCST90200316	GCST90200379	4:178111987-178611987	-0.0535357178318061	0.0906977427910563	0.555012891881637
MR-PCA	n-acetylglucosaminylasparagine	HMDB0000489	hypotaurine	HMDB0000965	GCST90200316	GCST90200379	6:167457759-167966043	-0.0304357602586448	0.0362926560860229	0.401682382578383
MR-PCA	n-acetylglucosaminylasparagine	HMDB0000489	hypotaurine	HMDB0000965	GCST90200316	GCST90200379	14:94594947-95094947	0.244929906286801	0.0843186450433451	0.0036747243748145
MR-PCA	n-acetylglucosaminylasparagine	HMDB0000489	hypotaurine	HMDB0000965	GCST90200316	GCST90200379	17:64055051-64555051	-0.0147497789800908	0.0925664381227818	0.87339894203207
MR-PCA	4-acetamidobutanoate	HMDB0003681	adenosine	HMDB0000050	M01558	M00555	8:18010431-18510431	-0.0992177503689195	0.0627006092245181	0.113557170115519
MR-PCA	4-acetamidobutanoate	HMDB0003681	adenosine	HMDB0000050	M01558	M00555	18:22536478-23036478	0.15380048128675	0.1598162634907	0.335869735697188
MR-PCA	citrate	HMDB0000094	n1-methyl-2-pyridone-5-carboxamide	HMDB0004193	GCST90200304	GCST90199778	5:14503745-15117020	0.0702455477910373	0.0727215629500721	0.334068140976735
MR-PCA	citrate	HMDB0000094	n1-methyl-2-pyridone-5-carboxamide	HMDB0004193	GCST90200304	GCST90199778	17:6357018-6961881	-0.0213340715053028	0.0680006561618994	0.753723593118084
MR-PCA	citrate	HMDB0000094	n1-methyl-2-pyridone-5-carboxamide	HMDB0004193	GCST90200304	GCST90199778	22:19003274-19503274	0.010147299488223	0.0856897070184984	0.905735578741645
MR-PCA	glutamine	HMDB0000641	1-methylxanthine	HMDB0010738	bioa_006	M34389	2:27200724-28253174	0.314399189197879	0.335846318123388	0.349201084547333
MR-PCA	glutamine	HMDB0000641	1-methylxanthine	HMDB0010738	bioa_006	M34389	2:191299636-192089976	-0.143158025487334	0.391719664490635	0.714767761311429
MR-PCA	glutamine	HMDB0000641	1-methylxanthine	HMDB0010738	bioa_006	M34389	6:20469561-20969561	0.131870072125289	0.646578804901004	0.838392179159384
MR-PCA	glutamine	HMDB0000641	1-methylxanthine	HMDB0010738	bioa_006	M34389	7:72732874-73232874	0.11489794436323	0.510635338060024	0.821971667089879
MR-PCA	glutamine	HMDB0000641	1-methylxanthine	HMDB0010738	bioa_006	M34389	8:17122121-17622121	-0.293968750019271	0.449257216240912	0.512890224226299
MR-PCA	glutamine	HMDB0000641	1-methylxanthine	HMDB0010738	bioa_006	M34389	8:134082558-134582558	-0.596633744286815	0.496678257989953	0.229655030362938
MR-PCA	glutamine	HMDB0000641	1-methylxanthine	HMDB0010738	bioa_006	M34389	9:4032942-4532942	-0.629877769960923	0.501769159937099	0.209364853663825
MR-PCA	glutamine	HMDB0000641	1-methylxanthine	HMDB0010738	bioa_006	M34389	10:64798306-65565800	0.550357024399129	0.751076450688342	0.463706247744317
MR-PCA	glutamine	HMDB0000641	1-methylxanthine	HMDB0010738	bioa_006	M34389	10:99109412-99609412	-0.0577897296387243	0.303595387730506	0.849033978383277
MR-PCA	glutamine	HMDB0000641	1-methylxanthine	HMDB0010738	bioa_006	M34389	11:8003049-8503049	0.326457894067707	0.419761075281677	0.436732257931802
MR-PCA	glutamine	HMDB0000641	1-methylxanthine	HMDB0010738	bioa_006	M34389	12:46679007-47711183	-0.17690880636989	0.275297476352816	0.520477440023167
MR-PCA	glutamine	HMDB0000641	1-methylxanthine	HMDB0010738	bioa_006	M34389	12:56615040-57375879	0.119154751927719	0.114479349595665	0.297949545778653
MR-PCA	glutamine	HMDB0000641	1-methylxanthine	HMDB0010738	bioa_006	M34389	12:59344212-60165849	0.220674029697686	0.416918134311522	0.596598584671359
MR-PCA	glutamine	HMDB0000641	1-methylxanthine	HMDB0010738	bioa_006	M34389	14:100594368-101094368	0.337674441480517	0.671542286100045	0.615080832462636
MR-PCA	glutamine	HMDB0000641	1-methylxanthine	HMDB0010738	bioa_006	M34389	15:58477325-58977325	0.0162593871547371	0.489845264324676	0.973520756270963
MR-PCA	alpha-tocopherol	HMDB0001893	choline	HMDB0000097	GCST90200302	M15506	1:62651807-63403953	0.605946447468054	0.18416159767373	0.0010008150245124
MR-PCA	ornithine	HMDB0000214	glycerophosphorylcholine (gpc)	HMDB0000086	GCST90200404	GCST90199629	6:131644358-132144358	0.146249279543663	0.106436506864311	0.169425585006922
MR-PCA	ornithine	HMDB0000214	glycerophosphorylcholine (gpc)	HMDB0000086	GCST90200404	GCST90199629	6:161178041-161678041	0.10123672995638	0.0978840384841319	0.301018525886486
MR-PCA	threonine	HMDB0000167	inosine	HMDB0000195	GCST90200432	GCST90200394	2:27589369-28089369	-0.0836927646720646	0.134379671762257	0.533410553538746
MR-PCA	threonine	HMDB0000167	inosine	HMDB0000195	GCST90200432	GCST90200394	2:211290507-211790507	0.02476362041478	0.152657491389362	0.871135075513968
MR-PCA	threonine	HMDB0000167	inosine	HMDB0000195	GCST90200432	GCST90200394	12:46938082-47438082	-0.115999528307725	0.126621105769478	0.3596064403523
MR-PCA	threonine	HMDB0000167	inosine	HMDB0000195	GCST90200432	GCST90200394	14:100594368-101094368	-0.19551048001651	0.142689353020013	0.170629883746768
MR-PCA	1-methylxanthine	HMDB0010738	alanine	HMDB0000161	M34389	GCST90200431	8:18010431-18510431	0.0427215709013717	0.0561157979832389	0.44647136785383
MR-PCA	3-aminoisobutyrate	HMDB0002166	glycerol	HMDB0000131	GCST90200310	M15122	5:34511619-35593952	0.0271549696632252	0.0269162575630844	0.313037610030534
MR-PCA	3-aminoisobutyrate	HMDB0002166	glycerol	HMDB0000131	GCST90200310	M15122	12:89320-602261	0.0549465117804706	0.0785345192153483	0.484147218105582
MR-PCA	glycine	HMDB0000123	3-aminoisobutyrate	HMDB0002166	met-d-Gly	GCST90200310	1:11606378-12106378	0.191568193460026	0.509991733331998	0.707191986550088
MR-PCA	glycine	HMDB0000123	3-aminoisobutyrate	HMDB0002166	met-d-Gly	GCST90200310	1:75982013-76482013	0.423267003681221	0.334853344301414	0.206216761034112
MR-PCA	glycine	HMDB0000123	3-aminoisobutyrate	HMDB0002166	met-d-Gly	GCST90200310	1:120004506-120504506	0.177936236761537	0.374564380398516	0.634752424190183
MR-PCA	glycine	HMDB0000123	3-aminoisobutyrate	HMDB0002166	met-d-Gly	GCST90200310	1:151589838-152089838	0.199994722495687	0.596166549301869	0.737272177881234
MR-PCA	glycine	HMDB0000123	3-aminoisobutyrate	HMDB0002166	met-d-Gly	GCST90200310	2:165276338-165776338	-0.413345354831868	0.444543697420245	0.352464599038135
MR-PCA	glycine	HMDB0000123	3-aminoisobutyrate	HMDB0002166	met-d-Gly	GCST90200310	2:208538752-212979649	0.0989514933351569	0.0327254860998199	0.0024971801530513
MR-PCA	glycine	HMDB0000123	3-aminoisobutyrate	HMDB0002166	met-d-Gly	GCST90200310	2:226790540-227290540	-0.494375356564696	0.44853225546502	0.270371723503086
MR-PCA	glycine	HMDB0000123	3-aminoisobutyrate	HMDB0002166	met-d-Gly	GCST90200310	3:12110357-12610357	0.45659261568687	0.404991570473682	0.259568057285076
MR-PCA	glycine	HMDB0000123	3-aminoisobutyrate	HMDB0002166	met-d-Gly	GCST90200310	3:48534270-49826414	0.0522027276589044	0.390986178040111	0.893785681294762
MR-PCA	glycine	HMDB0000123	3-aminoisobutyrate	HMDB0002166	met-d-Gly	GCST90200310	3:125116791-126249375	0.120912393922173	0.146855801734197	0.410314138146287
MR-PCA	glycine	HMDB0000123	3-aminoisobutyrate	HMDB0002166	met-d-Gly	GCST90200310	4:102676923-103438709	-0.439805041345597	0.39771282455742	0.26879763812375
MR-PCA	glycine	HMDB0000123	3-aminoisobutyrate	HMDB0002166	met-d-Gly	GCST90200310	5:90005685-90505685	0.0381949091716171	0.463090050520029	0.93426632372909
MR-PCA	glycine	HMDB0000123	3-aminoisobutyrate	HMDB0002166	met-d-Gly	GCST90200310	5:131427047-131927047	0.286643453483358	0.580631937894354	0.621535746249285
MR-PCA	glycine	HMDB0000123	3-aminoisobutyrate	HMDB0002166	met-d-Gly	GCST90200310	6:131620261-132120261	-0.342158447049958	0.697765172749497	0.623876827137846
MR-PCA	glycine	HMDB0000123	3-aminoisobutyrate	HMDB0002166	met-d-Gly	GCST90200310	6:160518860-161018860	0.405488404856849	0.450097400361655	0.367646622172276
MR-PCA	glycine	HMDB0000123	3-aminoisobutyrate	HMDB0002166	met-d-Gly	GCST90200310	7:55560073-56715237	-0.301182503174958	0.235282385672402	0.200513673366124
MR-PCA	glycine	HMDB0000123	3-aminoisobutyrate	HMDB0002166	met-d-Gly	GCST90200310	8:8915380-9434231	0.252403011883112	0.223099774880982	0.257909539338168
MR-PCA	glycine	HMDB0000123	3-aminoisobutyrate	HMDB0002166	met-d-Gly	GCST90200310	8:17169461-17669461	0.285894640822916	0.312648809794812	0.360492305475516
MR-PCA	glycine	HMDB0000123	3-aminoisobutyrate	HMDB0002166	met-d-Gly	GCST90200310	8:126212070-126756694	0.645590995714667	0.249067434589764	0.0095410634649938
MR-PCA	glycine	HMDB0000123	3-aminoisobutyrate	HMDB0002166	met-d-Gly	GCST90200310	9:5668443-7086536	0.184673831770388	0.170132475455631	0.277713196080512
MR-PCA	glycine	HMDB0000123	3-aminoisobutyrate	HMDB0002166	met-d-Gly	GCST90200310	11:8005408-8505408	0.272757624019111	0.302686589940965	0.367523318630517
MR-PCA	glycine	HMDB0000123	3-aminoisobutyrate	HMDB0002166	met-d-Gly	GCST90200310	12:115016-615016	3.53044668721128	0.398240155104659	7.64218517437662e-19
MR-PCA	glycine	HMDB0000123	3-aminoisobutyrate	HMDB0002166	met-d-Gly	GCST90200310	12:21136493-21636493	-0.507133562883675	0.465652938356626	0.276118361743465
MR-PCA	glycine	HMDB0000123	3-aminoisobutyrate	HMDB0002166	met-d-Gly	GCST90200310	12:46468358-47667420	-0.205677870889377	0.262436434492053	0.433201766645474
MR-PCA	glycine	HMDB0000123	3-aminoisobutyrate	HMDB0002166	met-d-Gly	GCST90200310	12:56615338-57115338	0.348729237715017	0.344743155627973	0.311747298322917
MR-PCA	glycine	HMDB0000123	3-aminoisobutyrate	HMDB0002166	met-d-Gly	GCST90200310	12:57516305-58016305	-0.559045136439892	0.396953711961507	0.159030904416162
MR-PCA	glycine	HMDB0000123	3-aminoisobutyrate	HMDB0002166	met-d-Gly	GCST90200310	12:59343804-59843804	1.02561990237538	0.448157139591162	0.0221068251824502
MR-PCA	glycine	HMDB0000123	3-aminoisobutyrate	HMDB0002166	met-d-Gly	GCST90200310	13:50472895-50972895	-0.471616476690376	0.433281309840093	0.276384853243167
MR-PCA	glycine	HMDB0000123	3-aminoisobutyrate	HMDB0002166	met-d-Gly	GCST90200310	14:100551720-101051720	1.16728119819737	0.441487887492329	0.00819396614324
MR-PCA	glycine	HMDB0000123	3-aminoisobutyrate	HMDB0002166	met-d-Gly	GCST90200310	15:42451374-42951374	-0.982398505187542	0.513536980960374	0.0557474889090436
MR-PCA	glycine	HMDB0000123	3-aminoisobutyrate	HMDB0002166	met-d-Gly	GCST90200310	15:43028726-44613739	-0.818832126154517	0.469570011885805	0.081195478907847
MR-PCA	glycine	HMDB0000123	3-aminoisobutyrate	HMDB0002166	met-d-Gly	GCST90200310	15:58180763-58713267	1.22354835337206	0.305470588399101	6.18985107929917e-05
MR-PCA	glycine	HMDB0000123	3-aminoisobutyrate	HMDB0002166	met-d-Gly	GCST90200310	16:79678196-80178196	-0.204147523966793	0.540913961659461	0.705867307753125
MR-PCA	glycine	HMDB0000123	3-aminoisobutyrate	HMDB0002166	met-d-Gly	GCST90200310	16:80626853-81422810	-0.0077399699309969	0.167301248210937	0.963100094507904
MR-PCA	glycine	HMDB0000123	3-aminoisobutyrate	HMDB0002166	met-d-Gly	GCST90200310	17:45235982-45996386	0.373905933897134	0.407488951566504	0.358835937002128
MR-PCA	glycine	HMDB0000123	3-aminoisobutyrate	HMDB0002166	met-d-Gly	GCST90200310	19:17984588-18484588	0.744348754909192	0.453011549909464	0.100359743729348
MR-PCA	glycerol 3-phosphate	HMDB0000126	stearoyl sphingomyelin (d18:1/18:0)	HMDB0001348	GCST90199638	GCST90200335	1:20921386-22251981	-0.0366508809752805	0.0458689172317287	0.424269982450638
MR-PCA	glycerol 3-phosphate	HMDB0000126	stearoyl sphingomyelin (d18:1/18:0)	HMDB0001348	GCST90199638	GCST90200335	20:5231344-5731344	-0.0211868024655866	0.0773414390434244	0.784131837748551
MR-PCA	arginine	HMDB0000517	taurine	HMDB0000251	GCST90200372	GCST90200420	6:131644358-132148208	-0.0550656679963773	0.0943737015971426	0.559566647105672
MR-PCA	arginine	HMDB0000517	taurine	HMDB0000251	GCST90200372	GCST90200420	10:99896895-100396895	0.124646804362916	0.115393103535527	0.2800563155841
MR-PCA	lactate	HMDB0000190	serotonin (5ht)	HMDB0000259	met-d-Lactate	M02342	2:27348097-28101918	0.0762973711507979	0.677157008263605	0.910289738055384
MR-PCA	lactate	HMDB0000190	serotonin (5ht)	HMDB0000259	met-d-Lactate	M02342	6:135171067-135671067	0.568479812370675	0.499604613419691	0.255179191164091
MR-PCA	lactate	HMDB0000190	serotonin (5ht)	HMDB0000259	met-d-Lactate	M02342	8:106333124-106833124	0.95983507365695	0.676893454710168	0.156190697970292
MR-PCA	lactate	HMDB0000190	serotonin (5ht)	HMDB0000259	met-d-Lactate	M02342	9:4513176-5186407	0.29886597989025	0.391422306764768	0.445142342880679
MR-PCA	lactate	HMDB0000190	serotonin (5ht)	HMDB0000259	met-d-Lactate	M02342	10:2727379-3389269	-0.242356861914941	0.313576914776042	0.439594277865398
MR-PCA	lactate	HMDB0000190	serotonin (5ht)	HMDB0000259	met-d-Lactate	M02342	11:118839742-119339742	1.46218544840786	0.595939850082964	0.0141442502207822
MR-PCA	lactate	HMDB0000190	serotonin (5ht)	HMDB0000259	met-d-Lactate	M02342	12:111162908-111662908	-0.0073985390917715	0.64282249256214	0.990816983141301
MR-PCA	lactate	HMDB0000190	serotonin (5ht)	HMDB0000259	met-d-Lactate	M02342	12:111682800-113133476	0.220051922904398	0.446740232489979	0.622314730896584
MR-PCA	5-acetylamino-6-formylamino-3-methyluracil	HMDB0011105	asparagine	HMDB0000168	GCST90200680	M34283	8:17743764-18765840	0.0845658721365543	0.034290214358029	0.0136562341147526
MR-PCA	glycine	HMDB0000123	biliverdin	HMDB0001008	M32338	M02137	2:211289363-212090389	0.021158977751095	0.0582835529585433	0.716578635271552
MR-PCA	urate	HMDB0000289	glycerophosphoethanolamine	HMDB0000114	GCST90200307	GCST90199808	2:207223753-207723753	-0.0707335253527668	0.118126628039277	0.549310211726966
MR-PCA	urate	HMDB0000289	glycerophosphoethanolamine	HMDB0000114	GCST90200307	GCST90199808	4:9672167-10439135	0.0055605209952547	0.060044102431397	0.92621556014718
MR-PCA	urate	HMDB0000289	glycerophosphoethanolamine	HMDB0000114	GCST90200307	GCST90199808	4:88802323-89302323	-0.1334289829202	0.119443079487467	0.263954724521135
MR-PCA	urate	HMDB0000289	glycerophosphoethanolamine	HMDB0000114	GCST90200307	GCST90199808	11:64114866-64614866	-0.219306280696676	0.120283898208584	0.0682672177418832
MR-PCA	urate	HMDB0000289	glycerophosphoethanolamine	HMDB0000114	GCST90200307	GCST90199808	12:114208961-114708961	0.0146117560494118	0.122347451108622	0.904935990079049
MR-PCA	s-1-pyrroline-5-carboxylate	HMDB0001301	mannose	HMDB0000169	GCST90200381	GCST90200435	1:18949448-19449448	-0.227980453310486	0.0790146330845462	0.0039104818450954
MR-PCA	s-1-pyrroline-5-carboxylate	HMDB0001301	mannose	HMDB0000169	GCST90200381	GCST90200435	8:144432748-145014955	-0.0825260069105001	0.0412200482010883	0.0452756773492266
MR-PCA	eicosapentaenoate (epa; 20:5n3)	HMDB0001999	cytosine	HMDB0000630	M18467	GCST90200433	11:61330635-61830635	-0.0547642604340431	0.100672971201821	0.586454022064041
MR-PCA	choline phosphate	HMDB0001565	valine	HMDB0000883	GCST90200363	M01649	1:21573292-22142120	-0.0011006446950955	0.0713681975459347	0.987695463396295
MR-PCA	choline phosphate	HMDB0001565	valine	HMDB0000883	GCST90200363	M01649	22:24245541-24745541	-0.0140421812475384	0.157903630591591	0.929138490787033
MR-PCA	serine	HMDB0000187	taurochenodeoxycholate	HMDB0000951	M32315	GCST90200337	1:119966025-120466025	-0.176740349032117	0.0772088427100439	0.0220723487243592
MR-PCA	serine	HMDB0000187	taurochenodeoxycholate	HMDB0000951	M32315	GCST90200337	2:211323559-211823559	-0.299154230899663	0.0935888459976866	0.00139118786461
MR-PCA	serine	HMDB0000187	taurochenodeoxycholate	HMDB0000951	M32315	GCST90200337	7:55822010-56322010	-0.174708926618281	0.137062164229174	0.202426333756524
MR-PCA	eicosapentaenoate (epa; 20:5n3)	HMDB0001999	glycerol 3-phosphate	HMDB0000126	M18467	M15365	11:61330635-61830635	0.207927641128558	0.0981626588507641	0.0341585668518949
MR-PCA	caffeine	HMDB0001847	glutamate	HMDB0000148	M00569	bioa_007	7:17037106-17537106	-0.0378278860486971	0.0618792630825617	0.540989304639326
MR-PCA	caffeine	HMDB0001847	glutamate	HMDB0000148	M00569	bioa_007	15:74777880-75277880	0.062972223424124	0.072158764946858	0.382832138972992
MR-PCA	1-methylxanthine	HMDB0010738	1,7-dimethylurate	HMDB0011103	GCST90199763	GCST90199756	8:18005709-18505709	-0.0706904323827753	0.0546769049401696	0.196054112435025
MR-PCA	1-methylxanthine	HMDB0010738	1,7-dimethylurate	HMDB0011103	GCST90199763	GCST90199756	15:74275585-74775585	0.586390267894793	0.0949721043540712	6.64395176638585e-10
MR-PCA	1-methylxanthine	HMDB0010738	1,7-dimethylurate	HMDB0011103	GCST90199763	GCST90199756	15:74777880-75599999	0.384627743181492	0.0952642532490117	5.40279031831442e-05
MR-PCA	glutamine	HMDB0000641	n-palmitoyl-sphinganine (d18:0/16:0)	HMDB11760	met-d-Gln	GCST90200064	1:213912734-214412734	-0.480391300495589	0.318980879214728	0.132062267473543
MR-PCA	glutamine	HMDB0000641	n-palmitoyl-sphinganine (d18:0/16:0)	HMDB11760	met-d-Gln	GCST90200064	2:26939063-28767861	-0.168913534998307	0.228255243504304	0.45928762039841
MR-PCA	glutamine	HMDB0000641	n-palmitoyl-sphinganine (d18:0/16:0)	HMDB11760	met-d-Gln	GCST90200064	2:190998205-192033792	0.164615337175565	0.239076062357522	0.491107773632391
MR-PCA	glutamine	HMDB0000641	n-palmitoyl-sphinganine (d18:0/16:0)	HMDB11760	met-d-Gln	GCST90200064	2:211168890-211668890	-0.361362189513829	0.355938891544652	0.309993058610967
MR-PCA	glutamine	HMDB0000641	n-palmitoyl-sphinganine (d18:0/16:0)	HMDB11760	met-d-Gln	GCST90200064	3:38941335-39441335	-0.484619142524438	0.51403236188919	0.345793729935119
MR-PCA	glutamine	HMDB0000641	n-palmitoyl-sphinganine (d18:0/16:0)	HMDB11760	met-d-Gln	GCST90200064	3:52085887-52937605	0.258324748342236	0.513971441724128	0.615241832786017
MR-PCA	glutamine	HMDB0000641	n-palmitoyl-sphinganine (d18:0/16:0)	HMDB11760	met-d-Gln	GCST90200064	3:121763465-122263465	-0.346806993736654	0.461471396469222	0.452337148812614
MR-PCA	glutamine	HMDB0000641	n-palmitoyl-sphinganine (d18:0/16:0)	HMDB11760	met-d-Gln	GCST90200064	3:159689586-160441236	0.134703410016762	0.338218072404141	0.690428342495103
MR-PCA	glutamine	HMDB0000641	n-palmitoyl-sphinganine (d18:0/16:0)	HMDB11760	met-d-Gln	GCST90200064	4:17991903-18491903	-0.852620807170105	0.37259343910085	0.0221176762220954
MR-PCA	glutamine	HMDB0000641	n-palmitoyl-sphinganine (d18:0/16:0)	HMDB11760	met-d-Gln	GCST90200064	5:55611894-56111894	-0.410302091871145	0.340958553614412	0.228829998466641
MR-PCA	glutamine	HMDB0000641	n-palmitoyl-sphinganine (d18:0/16:0)	HMDB11760	met-d-Gln	GCST90200064	5:127968645-128468645	0.522472181440798	0.466604712029354	0.26282802628354
MR-PCA	glutamine	HMDB0000641	n-palmitoyl-sphinganine (d18:0/16:0)	HMDB11760	met-d-Gln	GCST90200064	5:174698943-175198943	0.625906820933813	0.286061808268098	0.0286686895985636
MR-PCA	glutamine	HMDB0000641	n-palmitoyl-sphinganine (d18:0/16:0)	HMDB11760	met-d-Gln	GCST90200064	6:20425792-20925792	0.176598452633242	0.453118205997413	0.696728548993169
MR-PCA	glutamine	HMDB0000641	n-palmitoyl-sphinganine (d18:0/16:0)	HMDB11760	met-d-Gln	GCST90200064	6:56020405-56520405	0.351549713830168	0.486561479689301	0.46997570067853
MR-PCA	glutamine	HMDB0000641	n-palmitoyl-sphinganine (d18:0/16:0)	HMDB11760	met-d-Gln	GCST90200064	6:126492728-127693092	-0.241849486137477	0.322820593175249	0.453751047766337
MR-PCA	glutamine	HMDB0000641	n-palmitoyl-sphinganine (d18:0/16:0)	HMDB11760	met-d-Gln	GCST90200064	6:131635614-132135614	0.181466711826084	0.416382879613919	0.662969553293456
MR-PCA	glutamine	HMDB0000641	n-palmitoyl-sphinganine (d18:0/16:0)	HMDB11760	met-d-Gln	GCST90200064	7:1635600-2135600	-0.228195520221582	0.627856966508771	0.716267679548497
MR-PCA	glutamine	HMDB0000641	n-palmitoyl-sphinganine (d18:0/16:0)	HMDB11760	met-d-Gln	GCST90200064	7:72772933-73272933	-0.0968307996465895	0.294833701100076	0.742590237021367
MR-PCA	glutamine	HMDB0000641	n-palmitoyl-sphinganine (d18:0/16:0)	HMDB11760	met-d-Gln	GCST90200064	8:17124777-17669461	0.236812572473633	0.291187484063689	0.416066172335018
MR-PCA	glutamine	HMDB0000641	n-palmitoyl-sphinganine (d18:0/16:0)	HMDB11760	met-d-Gln	GCST90200064	8:126231747-126731747	-0.73021964804316	0.39178996886914	0.0623492564561535
MR-PCA	glutamine	HMDB0000641	n-palmitoyl-sphinganine (d18:0/16:0)	HMDB11760	met-d-Gln	GCST90200064	9:4040541-4540541	-0.17196529794413	0.329024601096938	0.601216590466246
MR-PCA	glutamine	HMDB0000641	n-palmitoyl-sphinganine (d18:0/16:0)	HMDB11760	met-d-Gln	GCST90200064	9:21884172-22384172	-0.212869832861954	0.373666677975397	0.568895847162275
MR-PCA	glutamine	HMDB0000641	n-palmitoyl-sphinganine (d18:0/16:0)	HMDB11760	met-d-Gln	GCST90200064	10:22676227-23176227	0.369433949710534	0.550247350427217	0.50196820027747
MR-PCA	glutamine	HMDB0000641	n-palmitoyl-sphinganine (d18:0/16:0)	HMDB11760	met-d-Gln	GCST90200064	10:98828483-99609412	0.165164077990683	0.191017230187372	0.387227960201674
MR-PCA	glutamine	HMDB0000641	n-palmitoyl-sphinganine (d18:0/16:0)	HMDB11760	met-d-Gln	GCST90200064	10:114535278-115035278	-0.00794929615589	0.489133942368883	0.987033528178562
MR-PCA	glutamine	HMDB0000641	n-palmitoyl-sphinganine (d18:0/16:0)	HMDB11760	met-d-Gln	GCST90200064	11:8005408-8505408	0.285088466533935	0.251197848599178	0.256410500367294
MR-PCA	glutamine	HMDB0000641	n-palmitoyl-sphinganine (d18:0/16:0)	HMDB11760	met-d-Gln	GCST90200064	11:73860169-74360169	0.799417134744228	0.514780135921121	0.120440035935891
MR-PCA	glutamine	HMDB0000641	n-palmitoyl-sphinganine (d18:0/16:0)	HMDB11760	met-d-Gln	GCST90200064	12:4051876-4551876	0.162348949712921	0.361135932154378	0.653034365725625
MR-PCA	glutamine	HMDB0000641	n-palmitoyl-sphinganine (d18:0/16:0)	HMDB11760	met-d-Gln	GCST90200064	12:46377388-47736079	-0.0487952926754445	0.205060183196071	0.811915252259019
MR-PCA	glutamine	HMDB0000641	n-palmitoyl-sphinganine (d18:0/16:0)	HMDB11760	met-d-Gln	GCST90200064	12:55949170-57674145	-0.112062710253994	0.0799996515984435	0.16127688625961
MR-PCA	glutamine	HMDB0000641	n-palmitoyl-sphinganine (d18:0/16:0)	HMDB11760	met-d-Gln	GCST90200064	12:57753270-58582050	-0.200284711804909	0.274978792352242	0.466390663803156
MR-PCA	glutamine	HMDB0000641	n-palmitoyl-sphinganine (d18:0/16:0)	HMDB11760	met-d-Gln	GCST90200064	12:59330993-60240767	0.475209559510448	0.260686202727187	0.0683158181178459
MR-PCA	glutamine	HMDB0000641	n-palmitoyl-sphinganine (d18:0/16:0)	HMDB11760	met-d-Gln	GCST90200064	14:21242229-21782312	0.0336514123882348	0.214320550273493	0.875233500121902
MR-PCA	glutamine	HMDB0000641	n-palmitoyl-sphinganine (d18:0/16:0)	HMDB11760	met-d-Gln	GCST90200064	14:74940531-75440531	0.292455363605392	0.475227749766572	0.538290304659107
MR-PCA	glutamine	HMDB0000641	n-palmitoyl-sphinganine (d18:0/16:0)	HMDB11760	met-d-Gln	GCST90200064	14:94594947-95094947	0.5787046787084	0.306867553691584	0.0593158286795289
MR-PCA	glutamine	HMDB0000641	n-palmitoyl-sphinganine (d18:0/16:0)	HMDB11760	met-d-Gln	GCST90200064	14:100545139-101045139	-0.223674431355324	0.38742323099114	0.563710663547946
MR-PCA	glutamine	HMDB0000641	n-palmitoyl-sphinganine (d18:0/16:0)	HMDB11760	met-d-Gln	GCST90200064	16:70118909-70618909	-0.402654272344831	0.503656354476135	0.424022392954376
MR-PCA	glutamine	HMDB0000641	n-palmitoyl-sphinganine (d18:0/16:0)	HMDB11760	met-d-Gln	GCST90200064	17:6935779-7435779	0.377954764515549	0.321274013550236	0.239425107458611
MR-PCA	glutamine	HMDB0000641	n-palmitoyl-sphinganine (d18:0/16:0)	HMDB11760	met-d-Gln	GCST90200064	17:25345818-25845818	-0.0487464050797879	0.436820280481106	0.911145542540596
MR-PCA	glutamine	HMDB0000641	n-palmitoyl-sphinganine (d18:0/16:0)	HMDB11760	met-d-Gln	GCST90200064	18:31306350-31806350	0.415654579589801	0.496303595404646	0.402311216444942
MR-PCA	glutamine	HMDB0000641	n-palmitoyl-sphinganine (d18:0/16:0)	HMDB11760	met-d-Gln	GCST90200064	22:44074730-44574730	-0.364273813841005	0.423640839502522	0.389863615509582
MR-PCA	citrulline	HMDB0000904	alpha-tocopherol	HMDB0001893	GCST90200403	GCST90200302	2:211084708-211584708	-0.0752782237669931	0.0960206664327562	0.433052202122829
MR-PCA	citrulline	HMDB0000904	alpha-tocopherol	HMDB0001893	GCST90200403	GCST90200302	9:133044244-133573675	0.009257186878653	0.0925815152929597	0.92035259752333
MR-PCA	4-methyl-2-oxopentanoate	HMDB0000695	lactate	HMDB0000190	M22116	met-d-Lactate	4:88976422-89476422	-0.0200578663976372	0.0374797260625196	0.592535234863987
MR-PCA	4-methyl-2-oxopentanoate	HMDB0000695	lactate	HMDB0000190	M22116	met-d-Lactate	13:48209901-48709901	0.15213314404759	0.0461938722607779	0.0009899692146778
MR-PCA	trans-urocanate	HMDB0000301	methionine	HMDB0000696	GCST90200416	M01302	8:17963874-18463874	-0.250017308641737	0.138677587438982	0.0714090338119427
MR-PCA	trans-urocanate	HMDB0000301	methionine	HMDB0000696	GCST90200416	M01302	12:96124750-96624750	-0.0650831286886699	0.0552066774502237	0.238438166236927
MR-PCA	theobromine	HMDB0002825	n-formylanthranilic acid	HMDB0004089	GCST90199644	GCST90199960	19:41121480-41621480	0.196903141989845	0.0933929843264625	0.0350025367694
MR-PCA	inositol 1-phosphate (i1p)	HMDB0000213	dihydroorotate	HMDB03349	M01481	GCST90200444	1:5349333-5849333	0.0476286531292405	0.0818812981556905	0.560782742310293
MR-PCA	inositol 1-phosphate (i1p)	HMDB0000213	dihydroorotate	HMDB03349	M01481	GCST90200444	4:31607204-32397858	-0.0132527189920782	0.0612699406213988	0.828753516793303
MR-PCA	inositol 1-phosphate (i1p)	HMDB0000213	dihydroorotate	HMDB03349	M01481	GCST90200444	4:66148855-66648855	0.0376466434065424	0.0679443622875239	0.579523783203037
MR-PCA	inositol 1-phosphate (i1p)	HMDB0000213	dihydroorotate	HMDB03349	M01481	GCST90200444	10:114775621-115275621	-0.10647348289342	0.0572650414599389	0.0629831642148034
MR-PCA	inositol 1-phosphate (i1p)	HMDB0000213	dihydroorotate	HMDB03349	M01481	GCST90200444	12:62771708-63271708	0.0236573205673769	0.0589377147222863	0.688129123119174
MR-PCA	inositol 1-phosphate (i1p)	HMDB0000213	dihydroorotate	HMDB03349	M01481	GCST90200444	15:77060646-77560646	-0.132844584010517	0.0733124343586681	0.0699810267564869
MR-PCA	alpha-ketoglutarate	HMDB0000208	anthranilate	HMDB0001123	GCST90200455	GCST90200324	20:44931392-45517926	-0.0504679226395465	0.0873727160087144	0.563523062868999
MR-PCA	creatinine	HMDB0000562	alpha-ketobutyrate	HMDB0000005	bioa_026	GCST90200438	1:109627506-110127506	0.0605808300873119	0.450074588920667	0.892926753003265
MR-PCA	creatinine	HMDB0000562	alpha-ketobutyrate	HMDB0000005	bioa_026	GCST90200438	2:73467567-73967567	-0.708465521922261	0.566417539241994	0.211013598946063
MR-PCA	creatinine	HMDB0000562	alpha-ketobutyrate	HMDB0000005	bioa_026	GCST90200438	2:121056440-121556440	-0.447085065306053	0.460133538498109	0.331228687159348
MR-PCA	creatinine	HMDB0000562	alpha-ketobutyrate	HMDB0000005	bioa_026	GCST90200438	2:211315692-211815692	0.375800331456568	0.383228542727069	0.326781766802037
MR-PCA	creatinine	HMDB0000562	alpha-ketobutyrate	HMDB0000005	bioa_026	GCST90200438	2:217404869-217904869	-0.677676151108438	0.403386170975051	0.0929634010028151
MR-PCA	creatinine	HMDB0000562	alpha-ketobutyrate	HMDB0000005	bioa_026	GCST90200438	4:77118847-77618847	-0.423363025273313	0.330793341268226	0.200600907323598
MR-PCA	creatinine	HMDB0000562	alpha-ketobutyrate	HMDB0000005	bioa_026	GCST90200438	5:39171736-39671736	-0.805565397763828	0.499056439353842	0.106489051652928
MR-PCA	creatinine	HMDB0000562	alpha-ketobutyrate	HMDB0000005	bioa_026	GCST90200438	5:67795622-68295622	-0.205957196280088	0.400231526440736	0.606835965608974
MR-PCA	creatinine	HMDB0000562	alpha-ketobutyrate	HMDB0000005	bioa_026	GCST90200438	5:176567143-177067143	-0.234746291736635	0.374033766244569	0.530261278631763
MR-PCA	creatinine	HMDB0000562	alpha-ketobutyrate	HMDB0000005	bioa_026	GCST90200438	6:43564625-44064625	-0.29344746105119	0.416258511622665	0.480832347370155
MR-PCA	creatinine	HMDB0000562	alpha-ketobutyrate	HMDB0000005	bioa_026	GCST90200438	6:160442375-160942375	0.20183374583596	0.293955109812214	0.49232589216467
MR-PCA	creatinine	HMDB0000562	alpha-ketobutyrate	HMDB0000005	bioa_026	GCST90200438	7:77297198-77797198	-0.461385849222139	0.520340984157319	0.375240957321719
MR-PCA	creatinine	HMDB0000562	alpha-ketobutyrate	HMDB0000005	bioa_026	GCST90200438	7:151157801-151657801	0.125739822442232	0.381817132569774	0.741914215934648
MR-PCA	creatinine	HMDB0000562	alpha-ketobutyrate	HMDB0000005	bioa_026	GCST90200438	8:23501151-24001151	-0.0323802534410296	0.511024570576112	0.949477132529686
MR-PCA	creatinine	HMDB0000562	alpha-ketobutyrate	HMDB0000005	bioa_026	GCST90200438	11:30518678-31018678	0.591231195690894	0.490766408534532	0.228315277637133
MR-PCA	creatinine	HMDB0000562	alpha-ketobutyrate	HMDB0000005	bioa_026	GCST90200438	15:45399813-46200138	0.218035916324163	0.236910409920646	0.357399986360527
MR-PCA	creatinine	HMDB0000562	alpha-ketobutyrate	HMDB0000005	bioa_026	GCST90200438	15:75279182-75779182	-0.632433611110344	0.521621917186544	0.225345219097403
MR-PCA	creatinine	HMDB0000562	alpha-ketobutyrate	HMDB0000005	bioa_026	GCST90200438	15:75910951-76410951	-0.97015869368157	0.439366240802464	0.0272382393267758
MR-PCA	creatinine	HMDB0000562	alpha-ketobutyrate	HMDB0000005	bioa_026	GCST90200438	16:20117645-20617645	0.353704920548305	0.41126023300777	0.389760734522861
MR-PCA	creatinine	HMDB0000562	alpha-ketobutyrate	HMDB0000005	bioa_026	GCST90200438	17:37370347-37870347	-0.499982268670368	0.51185481439337	0.32866577115118
MR-PCA	creatinine	HMDB0000562	alpha-ketobutyrate	HMDB0000005	bioa_026	GCST90200438	17:58724447-59700441	0.0282428320495887	0.440113899304191	0.94883355640671
MR-PCA	creatinine	HMDB0000562	alpha-ketobutyrate	HMDB0000005	bioa_026	GCST90200438	19:33119611-33619611	0.184705657859312	0.416159054477478	0.65716239611871
MR-PCA	creatinine	HMDB0000562	alpha-ketobutyrate	HMDB0000005	bioa_026	GCST90200438	22:40650077-41150077	0.820712144390626	0.462716958388773	0.0761159785637653
MR-PCA	uridine	HMDB0000296	taurocholate	HMDB0000036	GCST90200407	GCST90200333	1:20666238-21166238	-0.0402230447929595	0.101391083268626	0.691579956528071
MR-PCA	uridine	HMDB0000296	taurocholate	HMDB0000036	GCST90200407	GCST90200333	7:47877194-48377194	-0.103490164496329	0.120376193248701	0.389941833319226
MR-PCA	uridine	HMDB0000296	taurocholate	HMDB0000036	GCST90200407	GCST90200333	22:50686035-51186035	-0.133057183922365	0.0918838232911631	0.14758841782978
MR-PCA	alpha-tocopherol	HMDB0001893	cysteinylglycine	HMDB0000078	GCST90200302	GCST90200364	1:62651807-63403953	0.0210567524087785	0.129405052385981	0.870739128630397
MR-PCA	mannose	HMDB0000169	glucuronate	HMDB0000127	GCST90200435	GCST90199641	2:27176853-28662558	-0.151359964369072	0.0639392851161428	0.0179210563551117
MR-PCA	mannose	HMDB0000169	glucuronate	HMDB0000127	GCST90200435	GCST90199641	12:22996345-23496345	0.140171173903063	0.111515825134825	0.208767333267893
MR-PCA	1-methylxanthine	HMDB0010738	alpha-ketobutyrate	HMDB0000005	GCST90199763	GCST90200438	8:18005709-18505709	-0.0400508223890156	0.0538689771220167	0.457187583595347
MR-PCA	1-methylxanthine	HMDB0010738	alpha-ketobutyrate	HMDB0000005	GCST90199763	GCST90200438	15:74275585-74775585	-0.0282596971244019	0.0935853857478766	0.762677228106528
MR-PCA	1-methylxanthine	HMDB0010738	alpha-ketobutyrate	HMDB0000005	GCST90199763	GCST90200438	15:74777880-75599999	-0.0235070146397207	0.0938668382510089	0.80225530695532
MR-PCA	phenylalanine	HMDB0000159	alpha-ketoglutarate	HMDB0000208	GCST90200396	M33453	12:103005621-103594137	-0.0806127828131107	0.118680630217952	0.49698499751412
MR-PCA	asparagine	HMDB0000168	sarcosine	HMDB0000271	bioa_003	bioa_031	2:27480940-27980940	0.219199653712194	0.149327501245633	0.142128086851402
MR-PCA	asparagine	HMDB0000168	sarcosine	HMDB0000271	bioa_003	bioa_031	4:178111051-178611051	0.0349724398496632	0.134404037803071	0.794706581955959
MR-PCA	asparagine	HMDB0000168	sarcosine	HMDB0000271	bioa_003	bioa_031	7:97252737-97752737	0.0295982823026515	0.131185291905219	0.821495461858789
MR-PCA	asparagine	HMDB0000168	sarcosine	HMDB0000271	bioa_003	bioa_031	11:61853420-62353420	-0.201186498255358	0.107429789371836	0.0611063101880967
MR-PCA	asparagine	HMDB0000168	sarcosine	HMDB0000271	bioa_003	bioa_031	12:46900176-47400176	0.179394105031968	0.156772161236852	0.252499981290385
MR-PCA	asparagine	HMDB0000168	sarcosine	HMDB0000271	bioa_003	bioa_031	14:103514503-104812812	-0.0086724108794381	0.0428001813417114	0.839427707360746
MR-PCA	flavin adenine dinucleotide (fad)	HMDB0001248	dimethylglycine	HMDB0000092	GCST90200376	GCST90200424	2:69949756-70738470	0.0369908474648948	0.042904550259885	0.388596138259992
MR-PCA	citrate	HMDB0000094	asparagine	HMDB0000168	met-d-Citrate	M34283	1:206967359-207467359	-0.347928468038852	0.295523970452706	0.23906485430558
MR-PCA	citrate	HMDB0000094	asparagine	HMDB0000168	met-d-Citrate	M34283	2:6909613-7409613	-0.21014151774671	0.45155628274524	0.641665292380682
MR-PCA	citrate	HMDB0000094	asparagine	HMDB0000168	met-d-Citrate	M34283	2:211290507-211790507	0.650633412153536	0.661043157686619	0.324991354660303
MR-PCA	citrate	HMDB0000094	asparagine	HMDB0000168	met-d-Citrate	M34283	2:241907241-242693157	0.155613004278741	0.575616546319772	0.786897589605414
MR-PCA	citrate	HMDB0000094	asparagine	HMDB0000168	met-d-Citrate	M34283	4:77164144-77664144	0.044937549790657	0.572329813356029	0.937416905439252
MR-PCA	citrate	HMDB0000094	asparagine	HMDB0000168	met-d-Citrate	M34283	5:14438417-15122542	0.32111667973054	0.163930655801155	0.0501295595343507
MR-PCA	citrate	HMDB0000094	asparagine	HMDB0000168	met-d-Citrate	M34283	5:43252947-44074677	-0.667181981807868	0.375906627693352	0.0759208549791492
MR-PCA	citrate	HMDB0000094	asparagine	HMDB0000168	met-d-Citrate	M34283	5:176569252-177069252	1.52626295475536	0.676845562363118	0.0241355349233211
MR-PCA	citrate	HMDB0000094	asparagine	HMDB0000168	met-d-Citrate	M34283	6:18111878-18611878	-0.446858878516579	0.416410046799683	0.283216277608035
MR-PCA	citrate	HMDB0000094	asparagine	HMDB0000168	met-d-Citrate	M34283	7:72772933-73272933	0.192386320038099	0.378901742003807	0.611630602830881
MR-PCA	citrate	HMDB0000094	asparagine	HMDB0000168	met-d-Citrate	M34283	8:126256694-126756694	0.268639153597798	0.518807336664519	0.604596857118169
MR-PCA	citrate	HMDB0000094	asparagine	HMDB0000168	met-d-Citrate	M34283	9:95648531-96148531	-0.191726204795612	0.47743774401906	0.687998153309991
MR-PCA	citrate	HMDB0000094	asparagine	HMDB0000168	met-d-Citrate	M34283	9:135899500-136399500	0.0612243452247659	0.6186527489083	0.921166860537186
MR-PCA	citrate	HMDB0000094	asparagine	HMDB0000168	met-d-Citrate	M34283	10:64654071-65607438	0.26099815131686	0.450448465967177	0.562306858871602
MR-PCA	citrate	HMDB0000094	asparagine	HMDB0000168	met-d-Citrate	M34283	10:94589724-95089724	-0.537020770473593	0.523140976334651	0.304641052148867
MR-PCA	citrate	HMDB0000094	asparagine	HMDB0000168	met-d-Citrate	M34283	11:13111524-13611524	-0.164132348766235	0.540669739695047	0.761453768395288
MR-PCA	citrate	HMDB0000094	asparagine	HMDB0000168	met-d-Citrate	M34283	11:61356683-61856683	-0.295622155643361	0.464925357420863	0.524875081876944
MR-PCA	citrate	HMDB0000094	asparagine	HMDB0000168	met-d-Citrate	M34283	12:20812570-21569526	-0.555864808209098	0.3822381909011	0.145880691236578
MR-PCA	citrate	HMDB0000094	asparagine	HMDB0000168	met-d-Citrate	M34283	12:120844110-121665390	0.725200112033735	0.342102194761529	0.0340199857243513
MR-PCA	citrate	HMDB0000094	asparagine	HMDB0000168	met-d-Citrate	M34283	14:55030981-55530981	0.408183303443874	0.564851695766128	0.469902311659724
MR-PCA	citrate	HMDB0000094	asparagine	HMDB0000168	met-d-Citrate	M34283	14:102387585-102887585	0.376883837378576	0.633718990478039	0.552032254899008
MR-PCA	citrate	HMDB0000094	asparagine	HMDB0000168	met-d-Citrate	M34283	15:42429423-42929423	0.123376533360418	0.449123682751674	0.783542868774147
MR-PCA	citrate	HMDB0000094	asparagine	HMDB0000168	met-d-Citrate	M34283	15:43028726-45186579	0.807747657407015	0.499482376247604	0.105841701173491
MR-PCA	citrate	HMDB0000094	asparagine	HMDB0000168	met-d-Citrate	M34283	17:6092241-7020419	-0.0780897656258141	0.0900804035751331	0.386002498694843
MR-PCA	citrate	HMDB0000094	asparagine	HMDB0000168	met-d-Citrate	M34283	17:57343504-58184169	0.106674127135126	0.499931526873866	0.831032547890356
MR-PCA	citrate	HMDB0000094	asparagine	HMDB0000168	met-d-Citrate	M34283	22:18883605-19740639	0.182449382143049	0.194757763340382	0.348860627868947
MR-PCA	docosahexaenoate (dha; 22:6n3)	HMDB0002183	hypoxanthine	HMDB0000157	GCST90199651	M03127	11:61376206-61876206	0.049141568596389	0.14640503156638	0.737131106917881
MR-PCA	1-methylurate	HMDB0003099	arginine	HMDB0000517	M34395	M01638	8:18010431-18510431	0.0768362105824652	0.0804980198885296	0.339825263155691
MR-PCA	asparagine	HMDB0000168	valine	HMDB0000883	bioa_003	bioa_022	2:27480940-27980940	-0.429884807229402	0.0776895485231472	3.14140672175962e-08
MR-PCA	asparagine	HMDB0000168	valine	HMDB0000883	bioa_003	bioa_022	4:178111051-178611051	-0.0093455448567585	0.0695972297237124	0.893180839920887
MR-PCA	asparagine	HMDB0000168	valine	HMDB0000883	bioa_003	bioa_022	7:97252737-97752737	0.0415646672006094	0.0680165031609294	0.541135500405448
MR-PCA	asparagine	HMDB0000168	valine	HMDB0000883	bioa_003	bioa_022	11:61853420-62353420	-0.0683606460862738	0.0556939980419723	0.219659923393248
MR-PCA	asparagine	HMDB0000168	valine	HMDB0000883	bioa_003	bioa_022	12:46900176-47400176	0.377654959204105	0.0811648816656154	3.27242634450014e-06
MR-PCA	asparagine	HMDB0000168	valine	HMDB0000883	bioa_003	bioa_022	14:103514503-104812812	-0.0565057177215971	0.0223861861474806	0.0115983942468891
MR-PCA	acetoacetate	HMDB0000060	glutamine	HMDB0000641	met-d-Acetoacetate	M00053	1:230046470-230546470	0.328136052724115	0.528587372440415	0.534744902471787
MR-PCA	acetoacetate	HMDB0000060	glutamine	HMDB0000641	met-d-Acetoacetate	M00053	5:41395751-42449922	0.0339634058449768	0.372104076567174	0.927274922938993
MR-PCA	acetoacetate	HMDB0000060	glutamine	HMDB0000641	met-d-Acetoacetate	M00053	8:8933102-9433102	-0.155912935278654	0.532259606627527	0.769578344825218
MR-PCA	acetoacetate	HMDB0000060	glutamine	HMDB0000641	met-d-Acetoacetate	M00053	10:113686244-114186244	-0.0933138316832277	0.578800162567685	0.87192057919636
MR-PCA	acetoacetate	HMDB0000060	glutamine	HMDB0000641	met-d-Acetoacetate	M00053	11:116373213-116873213	-0.284746902212108	0.373386215548036	0.445697871719592
MR-PCA	acetoacetate	HMDB0000060	glutamine	HMDB0000641	met-d-Acetoacetate	M00053	12:122333527-122833527	0.121952918470894	0.554903530685566	0.826047801298622
MR-PCA	inositol 1-phosphate (i1p)	HMDB0000213	betaine	HMDB0000043	M01481	M03141	1:5349333-5849333	-0.029080080051667	0.0713920553623177	0.683766103454529
MR-PCA	inositol 1-phosphate (i1p)	HMDB0000213	betaine	HMDB0000043	M01481	M03141	4:31607204-32397858	0.0047301244982838	0.0631872259772578	0.940326999623399
MR-PCA	inositol 1-phosphate (i1p)	HMDB0000213	betaine	HMDB0000043	M01481	M03141	4:66148855-66648855	0.0168521072932593	0.0738563707610729	0.819510933834831
MR-PCA	inositol 1-phosphate (i1p)	HMDB0000213	betaine	HMDB0000043	M01481	M03141	6:20616244-21116244	-0.08654278955783	0.085595720780533	0.311985588294895
MR-PCA	inositol 1-phosphate (i1p)	HMDB0000213	betaine	HMDB0000043	M01481	M03141	10:114775621-115275621	0.0809805827230357	0.0611399179827284	0.185332910141364
MR-PCA	inositol 1-phosphate (i1p)	HMDB0000213	betaine	HMDB0000043	M01481	M03141	12:47079779-47579779	-0.0645532412782759	0.0735440508503907	0.380079768167506
MR-PCA	inositol 1-phosphate (i1p)	HMDB0000213	betaine	HMDB0000043	M01481	M03141	12:62771708-63271708	0.0597574850228225	0.0608112378919573	0.325769023094725
MR-PCA	inositol 1-phosphate (i1p)	HMDB0000213	betaine	HMDB0000043	M01481	M03141	14:96380570-96880570	-0.11336952249704	0.0715375946062883	0.113022131740303
MR-PCA	inositol 1-phosphate (i1p)	HMDB0000213	betaine	HMDB0000043	M01481	M03141	15:77060646-77560646	-0.0127008872338782	0.0798271154824216	0.87358620794182
MR-PCA	adenosine	HMDB0000050	dehydroepiandrosterone sulfate (dhea-s)	HMDB0001032	M00555	GCST90199673	1:109564880-110064880	0.156910201564894	0.146421311195137	0.283884007216915
MR-PCA	adenosine	HMDB0000050	dehydroepiandrosterone sulfate (dhea-s)	HMDB0001032	M00555	GCST90199673	6:96128415-96628415	-0.122082568188602	0.177363554561015	0.491252403299973
MR-PCA	beta-alanine	HMDB0000056	5-acetylamino-6-formylamino-3-methyluracil	HMDB0011105	GCST90200361	GCST90200680	3:30500404-31000404	0.107872980121757	0.076367075387968	0.157785506634128
MR-PCA	alanine	HMDB0000161	pyruvate	HMDB0000243	bioa_001	GCST90200430	1:206985954-207485954	0.978307225801067	0.335957608276443	0.0035912718527871
MR-PCA	alanine	HMDB0000161	pyruvate	HMDB0000243	bioa_001	GCST90200430	2:27143030-28594285	1.2784827664381	0.313234502310425	4.47360536073597e-05
MR-PCA	alanine	HMDB0000161	pyruvate	HMDB0000243	bioa_001	GCST90200430	2:64958074-65458074	0.12118669028469	0.268491472587674	0.651729089760047
MR-PCA	alanine	HMDB0000161	pyruvate	HMDB0000243	bioa_001	GCST90200430	3:71155270-71655270	0.698871915526398	0.517795413279968	0.177110096619672
MR-PCA	alanine	HMDB0000161	pyruvate	HMDB0000243	bioa_001	GCST90200430	4:88976422-89476422	0.735926141449819	0.366833647397177	0.0448394267576618
MR-PCA	alanine	HMDB0000161	pyruvate	HMDB0000243	bioa_001	GCST90200430	7:72732874-73232874	0.0379416572697071	0.42996150187072	0.929682498132249
MR-PCA	alanine	HMDB0000161	pyruvate	HMDB0000243	bioa_001	GCST90200430	8:145568681-146068681	-0.888662582905685	0.499389013163312	0.07515787934839
MR-PCA	alanine	HMDB0000161	pyruvate	HMDB0000243	bioa_001	GCST90200430	9:4040541-4540541	-0.20129269585566	0.446312604153131	0.651980325968225
MR-PCA	alanine	HMDB0000161	pyruvate	HMDB0000243	bioa_001	GCST90200430	12:46636543-47713425	0.0336525142688095	0.188740974598991	0.858487385063757
MR-PCA	alanine	HMDB0000161	pyruvate	HMDB0000243	bioa_001	GCST90200430	12:56615040-57115040	0.3402019672049	0.264245141964954	0.197938067529302
MR-PCA	alanine	HMDB0000161	pyruvate	HMDB0000243	bioa_001	GCST90200430	12:59727701-60227701	-0.478783238234191	0.332634963351555	0.150047038146405
MR-PCA	alanine	HMDB0000161	pyruvate	HMDB0000243	bioa_001	GCST90200430	14:75116447-75616447	0.0950021929994469	0.508457182580979	0.851782917767307
MR-PCA	alanine	HMDB0000161	pyruvate	HMDB0000243	bioa_001	GCST90200430	16:69621701-70931491	0.885871976644242	0.22926420656506	0.000111555021588
MR-PCA	alanine	HMDB0000161	pyruvate	HMDB0000243	bioa_001	GCST90200430	17:40568584-41068584	0.290657506123876	0.536795602323471	0.588185221702616
MR-PCA	alanine	HMDB0000161	pyruvate	HMDB0000243	bioa_001	GCST90200430	22:18906543-19406543	0.412521932766908	0.462017178159665	0.371926035208676
MR-PCA	gluconate	HMDB0000625	n-palmitoyl-sphinganine (d18:0/16:0)	HMDB11760	GCST90200373	GCST90200064	4:99521223-100894070	0.0924116230748748	0.0547643758478277	0.0915186912468111
MR-PCA	3-methyl-2-oxobutyrate	HMDB0000019	leucine	HMDB0000687	M21047	M00060	4:88976422-89476422	1.17427209311841	0.142247066024317	1.51700632569895e-16
MR-PCA	2-hydroxyglutarate	HMDB0059655	phenylpyruvate	HMDB0000205	GCST90199865	GCST90200365	2:242459363-242959363	-0.0406850866800372	0.101809208621399	0.689435766858962
MR-PCA	2-hydroxyglutarate	HMDB0059655	phenylpyruvate	HMDB0000205	GCST90199865	GCST90200365	14:91386532-91886532	0.002584197497401	0.098724303158232	0.979117038225148
MR-PCA	urate	HMDB0000289	3-methyl-2-oxovalerate	HMDB0000491	GCST90200307	M15676	4:9672167-10439135	-0.0912230173136597	0.0603847788686018	0.130866034232351
MR-PCA	urate	HMDB0000289	3-methyl-2-oxovalerate	HMDB0000491	GCST90200307	M15676	4:88802323-89302323	0.243192956644351	0.13724877443637	0.076408916658268
MR-PCA	betaine	HMDB0000043	cytosine	HMDB0000630	GCST90200425	GCST90200433	2:211290507-211790507	0.240742639443338	0.110333199620766	0.0291124774935643
MR-PCA	betaine	HMDB0000043	cytosine	HMDB0000630	GCST90200425	GCST90200433	5:78081434-78907016	0.0162682216005645	0.0648754830781169	0.801999127143699
MR-PCA	betaine	HMDB0000043	cytosine	HMDB0000630	GCST90200425	GCST90200433	6:160264283-160825366	0.150985024961026	0.0813309928769745	0.0633927650137236
MR-PCA	betaine	HMDB0000043	cytosine	HMDB0000630	GCST90200425	GCST90200433	12:68601-568601	0.0055489837823917	0.0763235294737225	0.942042104433467
MR-PCA	betaine	HMDB0000043	cytosine	HMDB0000630	GCST90200425	GCST90200433	17:17178278-17678278	0.0578259955344275	0.116603966892119	0.619952329614021
MR-PCA	betaine	HMDB0000043	cytosine	HMDB0000630	GCST90200425	GCST90200433	21:44165982-44665982	0.140630263741899	0.126981876860263	0.268085179335839
MR-PCA	pantothenate	HMDB0000210	bilirubin (z,z)	HMDB0000054	GCST90200279	GCST90200704	1:199230515-199730515	-0.173244784781818	0.106081962400154	0.102443344062156
MR-PCA	biliverdin	HMDB0001008	taurine	HMDB0000251	GCST90200706	bioa_034	2:233898737-234978158	-0.0011002405177679	0.0157811018731777	0.944417425879986
MR-PCA	biliverdin	HMDB0001008	taurine	HMDB0000251	GCST90200706	bioa_034	12:21102315-21602315	0.0269897174546564	0.0647817478015507	0.676952474398394
MR-PCA	citrate	HMDB0000094	methionine	HMDB0000696	met-d-Citrate	M01302	1:206967359-207467359	-0.133408834670819	0.294912294506506	0.651004018420188
MR-PCA	citrate	HMDB0000094	methionine	HMDB0000696	met-d-Citrate	M01302	2:6909613-7409613	-0.11594103579849	0.468750352171642	0.804644570342005
MR-PCA	citrate	HMDB0000094	methionine	HMDB0000696	met-d-Citrate	M01302	2:211290507-211790507	0.575575319722738	0.659613625982614	0.382884058803624
MR-PCA	citrate	HMDB0000094	methionine	HMDB0000696	met-d-Citrate	M01302	2:241907241-242693157	-0.491775399291657	0.574345478327075	0.39186713388132
MR-PCA	citrate	HMDB0000094	methionine	HMDB0000696	met-d-Citrate	M01302	4:77164144-77664144	-0.156240785466323	0.57116005929565	0.784430528510945
MR-PCA	citrate	HMDB0000094	methionine	HMDB0000696	met-d-Citrate	M01302	5:14438417-15122542	0.0091030996051589	0.163602268138652	0.955627286598047
MR-PCA	citrate	HMDB0000094	methionine	HMDB0000696	met-d-Citrate	M01302	5:43252947-44074677	0.0140595485259685	0.375121300063432	0.970102281953813
MR-PCA	citrate	HMDB0000094	methionine	HMDB0000696	met-d-Citrate	M01302	5:176569252-177069252	0.825338894855788	0.675496981351935	0.221773926807864
MR-PCA	citrate	HMDB0000094	methionine	HMDB0000696	met-d-Citrate	M01302	6:18111878-18611878	-0.421372802596915	0.415549182398774	0.310575941155477
MR-PCA	citrate	HMDB0000094	methionine	HMDB0000696	met-d-Citrate	M01302	7:72772933-73272933	0.128159829536645	0.378092880717005	0.73463694123148
MR-PCA	citrate	HMDB0000094	methionine	HMDB0000696	met-d-Citrate	M01302	8:126256694-126756694	0.0760693189677524	0.51798060093641	0.883244524314763
MR-PCA	citrate	HMDB0000094	methionine	HMDB0000696	met-d-Citrate	M01302	9:95648531-96148531	-0.843705558458435	0.476316928417196	0.0765089491183762
MR-PCA	citrate	HMDB0000094	methionine	HMDB0000696	met-d-Citrate	M01302	9:135899500-136399500	-0.367171819209819	0.617364241212564	0.55201661866329
MR-PCA	citrate	HMDB0000094	methionine	HMDB0000696	met-d-Citrate	M01302	10:64654071-65607438	0.0305980639795073	0.449502167830545	0.945729112053682
MR-PCA	citrate	HMDB0000094	methionine	HMDB0000696	met-d-Citrate	M01302	10:94589724-95089724	-0.310356252605096	0.522036554164413	0.552170670632736
MR-PCA	citrate	HMDB0000094	methionine	HMDB0000696	met-d-Citrate	M01302	11:13111524-13611524	0.403753003969408	0.539527354555456	0.454251634487685
MR-PCA	citrate	HMDB0000094	methionine	HMDB0000696	met-d-Citrate	M01302	11:61356683-61856683	-0.584788550534595	0.46391373742856	0.207469399556527
MR-PCA	citrate	HMDB0000094	methionine	HMDB0000696	met-d-Citrate	M01302	12:20812570-21569526	-0.896304247492953	0.381407747131132	0.0187739345074966
MR-PCA	citrate	HMDB0000094	methionine	HMDB0000696	met-d-Citrate	M01302	12:120844110-121665390	0.460304130047642	0.341368895639085	0.177527587619193
MR-PCA	citrate	HMDB0000094	methionine	HMDB0000696	met-d-Citrate	M01302	14:55030981-55530981	-0.538427009325469	0.563617481338288	0.339423110774091
MR-PCA	citrate	HMDB0000094	methionine	HMDB0000696	met-d-Citrate	M01302	14:102387585-102887585	0.487928609855895	0.632367773936337	0.440357337146994
MR-PCA	citrate	HMDB0000094	methionine	HMDB0000696	met-d-Citrate	M01302	15:42429423-42929423	-0.36767281377647	0.448219348274989	0.412047036114337
MR-PCA	citrate	HMDB0000094	methionine	HMDB0000696	met-d-Citrate	M01302	15:43028726-45186579	-0.164330279139161	0.498449175273751	0.741639409782591
MR-PCA	citrate	HMDB0000094	methionine	HMDB0000696	met-d-Citrate	M01302	17:6092241-7020419	-0.0120251568963332	0.0898917645618969	0.893581498635994
MR-PCA	citrate	HMDB0000094	methionine	HMDB0000696	met-d-Citrate	M01302	17:57343504-58184169	-0.883186272261462	0.498874162505658	0.0766673856500847
MR-PCA	citrate	HMDB0000094	methionine	HMDB0000696	met-d-Citrate	M01302	22:18883605-19740639	-0.066162353512221	0.194346426483148	0.733528857076738
MR-PCA	caffeine	HMDB0001847	isoursodeoxycholate	HMDB0000686	M00569	GCST90199892	7:17037106-17537106	-0.121947701438822	0.126424247596997	0.334749669297802
MR-PCA	caffeine	HMDB0001847	isoursodeoxycholate	HMDB0000686	M00569	GCST90199892	15:74777880-75277880	-0.124325864325874	0.140177236209844	0.375122472435159
MR-PCA	leucine	HMDB0000687	3-methyl-2-oxovalerate	HMDB0000491	met-d-Leu	M15676	2:27480940-28253616	2.00418711307085	0.352280437910453	1.27650239922949e-08
MR-PCA	leucine	HMDB0000687	3-methyl-2-oxovalerate	HMDB0000491	met-d-Leu	M15676	2:64975088-65475088	0.25400533724061	0.519205463641211	0.624686441964924
MR-PCA	leucine	HMDB0000687	3-methyl-2-oxovalerate	HMDB0000491	met-d-Leu	M15676	2:165251927-165751927	0.508975680827213	0.479375719946554	0.288350605248076
MR-PCA	leucine	HMDB0000687	3-methyl-2-oxovalerate	HMDB0000491	met-d-Leu	M15676	3:135548658-136048658	-0.815737573101926	0.646245862631784	0.206851198046163
MR-PCA	leucine	HMDB0000687	3-methyl-2-oxovalerate	HMDB0000491	met-d-Leu	M15676	4:88670985-89475171	1.2998862187543	0.18842780269288	5.25210874926535e-12
MR-PCA	leucine	HMDB0000687	3-methyl-2-oxovalerate	HMDB0000491	met-d-Leu	M15676	8:76204025-76704025	0.305357057158883	0.610180568598937	0.616767262975997
MR-PCA	leucine	HMDB0000687	3-methyl-2-oxovalerate	HMDB0000491	met-d-Leu	M15676	12:56220625-57115338	0.417701783575888	0.43232008240373	0.333950917477389
MR-PCA	leucine	HMDB0000687	3-methyl-2-oxovalerate	HMDB0000491	met-d-Leu	M15676	12:111660219-112160219	-0.494601691876058	0.593490912525008	0.404632127186533
MR-PCA	leucine	HMDB0000687	3-methyl-2-oxovalerate	HMDB0000491	met-d-Leu	M15676	16:69315747-70908300	0.608580081025119	0.259589998557462	0.0190582541231564
MR-PCA	leucine	HMDB0000687	3-methyl-2-oxovalerate	HMDB0000491	met-d-Leu	M15676	16:71899923-72399923	-0.343766217117619	0.39629421565786	0.385694390935657
MR-PCA	leucine	HMDB0000687	3-methyl-2-oxovalerate	HMDB0000491	met-d-Leu	M15676	19:49054215-49554215	-0.0936537189353555	0.489860294274997	0.848381009249691
MR-PCA	leucine	HMDB0000687	3-methyl-2-oxovalerate	HMDB0000491	met-d-Leu	M15676	22:18665282-19165282	-0.679471404133724	0.480404639787466	0.157252381248014
MR-PCA	acetone	HMDB0001659	theobromine	HMDB0002825	met-d-Acetone	M18392	1:120074995-120574995	0.280766503445795	0.582038955634075	0.629532911899439
MR-PCA	acetone	HMDB0001659	theobromine	HMDB0002825	met-d-Acetone	M18392	5:41206969-43455198	0.0551127171365677	0.265644350302215	0.835644336977811
MR-PCA	acetone	HMDB0001659	theobromine	HMDB0002825	met-d-Acetone	M18392	8:126241733-126741733	-0.343417716166167	0.745853322555339	0.645203303654429
MR-PCA	acetone	HMDB0001659	theobromine	HMDB0002825	met-d-Acetone	M18392	10:135065795-135607239	0.320931647674644	0.345472638042145	0.352907737452631
MR-PCA	acetone	HMDB0001659	theobromine	HMDB0002825	met-d-Acetone	M18392	12:122365033-122865033	-0.748141827264958	0.546446769409221	0.170967128785863
MR-PCA	acetone	HMDB0001659	theobromine	HMDB0002825	met-d-Acetone	M18392	13:42058883-42558883	0.0476880364789753	0.670633000782368	0.94331101195588
MR-PCA	acetone	HMDB0001659	theobromine	HMDB0002825	met-d-Acetone	M18392	19:45929043-46429043	-1.12844103376812	0.561571902906209	0.0444912485266484
MR-PCA	n1-methyl-2-pyridone-5-carboxamide	HMDB0004193	myo-inositol	HMDB0000211	GCST90199778	GCST90200401	2:135485648-135985648	-0.190572352235962	0.141168622498726	0.177027999008259
MR-PCA	n1-methyl-2-pyridone-5-carboxamide	HMDB0004193	myo-inositol	HMDB0000211	GCST90199778	GCST90200401	7:10019022-10519022	0.0413876821224766	0.103510358546342	0.689273652816523
MR-PCA	valine	HMDB0000883	acetoacetate	HMDB0000060	bioa_022	GCST90200318	2:64958074-65458074	0.0156680708292137	0.241270684818914	0.948221928961658
MR-PCA	valine	HMDB0000883	acetoacetate	HMDB0000060	bioa_022	GCST90200318	2:211173777-211673777	-0.590790101107914	0.486169494367935	0.224292227069722
MR-PCA	valine	HMDB0000883	acetoacetate	HMDB0000060	bioa_022	GCST90200318	4:88972827-89472827	0.375505531948367	0.161513769989279	0.0200765900472803
MR-PCA	valine	HMDB0000883	acetoacetate	HMDB0000060	bioa_022	GCST90200318	11:116381707-116882500	-0.342518197092275	0.357354368367539	0.337819104585615
MR-PCA	valine	HMDB0000883	acetoacetate	HMDB0000060	bioa_022	GCST90200318	12:56615040-57115040	-0.362116242929655	0.637925729219568	0.570275094616971
MR-PCA	valine	HMDB0000883	acetoacetate	HMDB0000060	bioa_022	GCST90200318	16:70059237-70559237	0.276015109336292	0.357831252730451	0.440496236618138
MR-PCA	valine	HMDB0000883	acetoacetate	HMDB0000060	bioa_022	GCST90200318	17:6883609-7383609	0.738710425866797	0.382169013994677	0.0532433793908529
MR-PCA	valine	HMDB0000883	acetoacetate	HMDB0000060	bioa_022	GCST90200318	17:40470632-40970632	0.0733685070329552	0.650609585171035	0.910213799867443
MR-PCA	valine	HMDB0000883	acetoacetate	HMDB0000060	bioa_022	GCST90200318	19:49114511-49614511	0.229365796477242	0.46284477071686	0.620207255670989
MR-PCA	n-acetyl-aspartyl-glutamate (naag)	HMDB0001067	choline phosphate	HMDB0001565	GCST90200684	GCST90200363	11:45663099-50986366	0.0162600226791179	0.0218656477703421	0.457098382893387
MR-PCA	n-acetyl-aspartyl-glutamate (naag)	HMDB0001067	choline phosphate	HMDB0001565	GCST90200684	GCST90200363	11:54602007-58367668	0.0025660304502339	0.0336266671646369	0.93917295569798
MR-PCA	1-(1-enyl-stearoyl)-2-arachidonoyl-gpe (p-18:0/20:4)*	HMDB0005779	tryptophan	HMDB0000929	GCST90200058	GCST90200441	11:61307803-62000560	-0.124473733668274	0.0558469035728642	0.0258246464708322
MR-PCA	1-(1-enyl-stearoyl)-2-arachidonoyl-gpe (p-18:0/20:4)*	HMDB0005779	tryptophan	HMDB0000929	GCST90200058	GCST90200441	19:45162079-45662079	-0.159892188336656	0.0857152668562406	0.0621271065960831
MR-PCA	1-(1-enyl-stearoyl)-2-arachidonoyl-gpe (p-18:0/20:4)*	HMDB0005779	tryptophan	HMDB0000929	GCST90200058	GCST90200441	19:55491205-55991205	-0.149679796821848	0.0854141856768511	0.0797050960293153
MR-PCA	pantothenate	HMDB0000210	dimethylglycine	HMDB0000092	M01508	GCST90200424	2:27200724-27700724	-0.137068696259377	0.154955745016787	0.376390358641306
MR-PCA	glutamine	HMDB0000641	alanine	HMDB0000161	M00053	bioa_001	12:56615040-57115040	-0.370563835898426	0.0322565321788463	1.5153745765120599e-30
MR-PCA	n-acetyl-aspartyl-glutamate (naag)	HMDB0001067	caffeine	HMDB0001847	GCST90200684	M00569	11:45663099-50986366	-0.0172931099636645	0.0244833102249564	0.479987678450253
MR-PCA	n-acetyl-aspartyl-glutamate (naag)	HMDB0001067	caffeine	HMDB0001847	GCST90200684	M00569	11:54602007-58367668	-0.0002231025543359	0.0389692718227327	0.99543206473126
MR-PCA	mannose	HMDB0000169	serotonin (5ht)	HMDB0000259	GCST90200435	M02342	2:27176853-28662558	-0.0224212424661194	0.0891573317510998	0.801443398773697
MR-PCA	phosphoethanolamine	HMDB0000224	arginine	HMDB0000517	GCST90200281	bioa_002	1:21573292-22073292	-0.0046603263900364	0.0522817759430504	0.928971729542279
MR-PCA	sulfate*	HMDB01448	lactate	HMDB0000190	GCST90199896	GCST90200408	7:122557611-123057611	-0.0372184256588794	0.106003037152822	0.725507954227397
MR-PCA	arginine	HMDB0000517	anthranilate	HMDB0001123	GCST90200372	GCST90200324	6:131644358-132148208	0.0257197417966598	0.112604279249406	0.81932890792769
MR-PCA	arginine	HMDB0000517	anthranilate	HMDB0001123	GCST90200372	GCST90200324	10:99896895-100396895	0.190884860628552	0.137666943307005	0.165572905849399
MR-PCA	retinol (vitamin a)	HMDB0000305	spermidine	HMDB0001257	GCST90200405	bioa_033	18:28939457-29439457	0.0228801997568076	0.0884964551136544	0.795987337611304
MR-PCA	retinol (vitamin a)	HMDB0000305	spermidine	HMDB0001257	GCST90200405	bioa_033	20:38915692-39415692	0.0499093917904708	0.0726283062172645	0.49196347327779
MR-PCA	eicosapentaenoate (epa; 20:5n3)	HMDB0001999	leucine	HMDB0000687	M18467	bioa_011	11:61330635-61830635	-0.0386889638518651	0.0286849438446126	0.177415645981985
MR-PCA	threonine	HMDB0000167	guanidinoacetate	HMDB0000128	GCST90200432	GCST90200384	2:27589369-28089369	0.269478243996455	0.104062463630125	0.009609263773636
MR-PCA	threonine	HMDB0000167	guanidinoacetate	HMDB0000128	GCST90200432	GCST90200384	2:211290507-211790507	-0.49438439134936	0.118128383241365	2.8498435112125e-05
MR-PCA	threonine	HMDB0000167	guanidinoacetate	HMDB0000128	GCST90200432	GCST90200384	12:46938082-47438082	0.171369589863256	0.0980528199185544	0.0805112598320879
MR-PCA	threonine	HMDB0000167	guanidinoacetate	HMDB0000128	GCST90200432	GCST90200384	14:100594368-101094368	0.167296514160104	0.110471411646349	0.129927612385238
MR-PCA	sulfate*	HMDB01448	glutamate	HMDB0000148	GCST90199896	GCST90200412	7:122557611-123057611	-0.096116226201993	0.105562407805572	0.362550622906191
MR-PCA	docosahexaenoate (dha; 22:6n3)	HMDB0002183	theobromine	HMDB0002825	GCST90199651	GCST90199644	11:61376206-61876206	0.0879760303526733	0.124054915149428	0.478218956988557
MR-PCA	histidine	HMDB0000177	phosphoethanolamine	HMDB0000224	bioa_009	GCST90200281	2:27492603-27992603	-0.0088514234555134	0.509168622149922	0.986130216773063
MR-PCA	histidine	HMDB0000177	phosphoethanolamine	HMDB0000224	bioa_009	GCST90200281	2:211331245-211831245	0.233861044210677	0.317905922214187	0.46195607132937
MR-PCA	histidine	HMDB0000177	phosphoethanolamine	HMDB0000224	bioa_009	GCST90200281	3:186208322-186708322	-0.117406404873527	0.294325681909081	0.689967163684557
MR-PCA	histidine	HMDB0000177	phosphoethanolamine	HMDB0000224	bioa_009	GCST90200281	4:186893802-187393802	-0.422768242315005	0.234882196618546	0.0718738904125193
MR-PCA	histidine	HMDB0000177	phosphoethanolamine	HMDB0000224	bioa_009	GCST90200281	12:56615040-57115040	0.87882529319653	0.426249201259805	0.0392302022111314
MR-PCA	histidine	HMDB0000177	phosphoethanolamine	HMDB0000224	bioa_009	GCST90200281	12:96083535-96730076	-0.134604830944231	0.150585494567516	0.371387986362178
MR-PCA	histidine	HMDB0000177	phosphoethanolamine	HMDB0000224	bioa_009	GCST90200281	14:21229605-21729605	-0.2207954719076	0.317329487801736	0.486558798138579
MR-PCA	histidine	HMDB0000177	phosphoethanolamine	HMDB0000224	bioa_009	GCST90200281	15:58473939-58973939	-0.343414658310474	0.344998573958318	0.319537421444694
MR-PCA	tryptophan	HMDB0000929	serine	HMDB0000187	M00054	GCST90200415	3:189559163-190059163	0.0771660126142772	0.159508542264356	0.628546593499041
MR-PCA	tryptophan	HMDB0000929	serine	HMDB0000187	M00054	GCST90200415	5:153760041-154260041	-0.0491086812067057	0.142659508539813	0.73066805891781
MR-PCA	tryptophan	HMDB0000929	serine	HMDB0000187	M00054	GCST90200415	6:111281159-111781159	0.0559387040323537	0.142581555636014	0.694816046157463
MR-PCA	tryptophan	HMDB0000929	serine	HMDB0000187	M00054	GCST90200415	6:125293311-125793311	-0.365366798208095	0.167264094035354	0.0289350141483931
MR-PCA	tryptophan	HMDB0000929	serine	HMDB0000187	M00054	GCST90200415	7:14057409-14557409	-0.0078481930127915	0.0977533864531082	0.936010080434638
MR-PCA	tryptophan	HMDB0000929	serine	HMDB0000187	M00054	GCST90200415	11:116404435-116904435	-0.0023875506633643	0.117124500151591	0.983736469432941
MR-PCA	tryptophan	HMDB0000929	serine	HMDB0000187	M00054	GCST90200415	16:53794515-54294515	-0.239066969495998	0.169651621485305	0.158786659167297
MR-PCA	4-acetamidobutanoate	HMDB0003681	n-palmitoyl-sphingosine (d18:1/16:0)	HMDB0004949	M01558	GCST90200336	8:18010431-18510431	0.0194333231988483	0.0499277813882944	0.697107007843633
MR-PCA	4-acetamidobutanoate	HMDB0003681	n-palmitoyl-sphingosine (d18:1/16:0)	HMDB0004949	M01558	GCST90200336	18:22536478-23036478	0.246770801576629	0.168424761609108	0.142874714610437
MR-PCA	eicosapentaenoate (epa; 20:5n3)	HMDB0001999	adenosine	HMDB0000050	M18467	M00555	11:61330635-61830635	0.239921306394709	0.0980973808161007	0.0144552676317771
MR-PCA	creatinine	HMDB0000562	tyrosine	HMDB0000158	GCST90200366	GCST90200427	16:20142332-20642332	0.0591557116918551	0.102194124147781	0.562686144800598
MR-PCA	5-oxoproline	HMDB0000267	glucose	HMDB0000122	M01494	GCST90200440	8:144903138-145403138	0.0580913574782793	0.0460694710354312	0.207326408678486
MR-PCA	kynurenine	HMDB0000684	mannose	HMDB0000169	M15140	M00584	8:39556267-40056267	-0.0708545502023066	0.139722092674574	0.612077238212556
MR-PCA	kynurenine	HMDB0000684	mannose	HMDB0000169	M15140	M00584	12:111634608-112134608	-0.0124645945500044	0.1120460614524	0.911421852768599
MR-PCA	kynurenine	HMDB0000684	mannose	HMDB0000169	M15140	M00584	12:112341686-113156415	-0.148937629199081	0.139835354762092	0.28683393826668
MR-PCA	kynurenine	HMDB0000684	mannose	HMDB0000169	M15140	M00584	16:87628822-88128822	0.0972570262362312	0.0845079173070241	0.24978864545936
MR-PCA	inositol 1-phosphate (i1p)	HMDB0000213	isoleucine	HMDB0000172	M01481	M01125	1:5349333-5849333	-0.0411620072963702	0.0714163915900304	0.564367561940117
MR-PCA	inositol 1-phosphate (i1p)	HMDB0000213	isoleucine	HMDB0000172	M01481	M01125	4:31607204-32397858	0.0435262618469136	0.0632040550100858	0.49103568685337
MR-PCA	inositol 1-phosphate (i1p)	HMDB0000213	isoleucine	HMDB0000172	M01481	M01125	4:66148855-66648855	0.0546239204802343	0.073879764885981	0.459686965936902
MR-PCA	inositol 1-phosphate (i1p)	HMDB0000213	isoleucine	HMDB0000172	M01481	M01125	6:20616244-21116244	0.0065087966507212	0.0856249170480984	0.939406991804399
MR-PCA	inositol 1-phosphate (i1p)	HMDB0000213	isoleucine	HMDB0000172	M01481	M01125	10:114775621-115275621	0.0210378476936259	0.0611614477131825	0.730867070462871
MR-PCA	inositol 1-phosphate (i1p)	HMDB0000213	isoleucine	HMDB0000172	M01481	M01125	12:47079779-47579779	-0.0811768247766603	0.0735627205971254	0.269807952195121
MR-PCA	inositol 1-phosphate (i1p)	HMDB0000213	isoleucine	HMDB0000172	M01481	M01125	12:62771708-63271708	-0.0337425759827129	0.0608332870137873	0.579118412794018
MR-PCA	inositol 1-phosphate (i1p)	HMDB0000213	isoleucine	HMDB0000172	M01481	M01125	14:96380570-96880570	0.0271404444891884	0.0715549131547384	0.704468566212298
MR-PCA	inositol 1-phosphate (i1p)	HMDB0000213	isoleucine	HMDB0000172	M01481	M01125	15:77060646-77560646	-0.0144091671751823	0.0798462380095067	0.856790322960347
MR-PCA	glycochenodeoxycholate	HMDB0000637	theobromine	HMDB0002825	M32346	M18392	6:156877825-157377825	0.126688340929578	0.160686539058526	0.430451586170765
MR-PCA	2-aminobutyrate	HMDB0000452	phenylalanine	HMDB0000159	M32348	met-d-Phe	2:64958074-65458074	-0.0319914954690694	0.0249366671140392	0.199523667126454
MR-PCA	2-aminobutyrate	HMDB0000452	phenylalanine	HMDB0000159	M32348	met-d-Phe	4:88993818-89493818	-0.0356990322356857	0.0378501510492651	0.345595235544672
MR-PCA	1-methylxanthine	HMDB0010738	1,7-dimethylurate	HMDB0011103	M34389	GCST90199756	8:18010431-18510431	-0.0475611008777485	0.0572082717843418	0.405766023637803
MR-PCA	cystathionine	HMDB0000099	taurocholate	HMDB0000036	GCST90200383	M18497	19:33152807-33652807	0.071979705816513	0.199259820704317	0.717923462951899
MR-PCA	threonine	HMDB0000167	phosphoethanolamine	HMDB0000224	bioa_019	GCST90200281	2:27191397-28253174	0.110892467499805	0.18195140177633	0.542218244762097
MR-PCA	threonine	HMDB0000167	phosphoethanolamine	HMDB0000224	bioa_019	GCST90200281	6:126521687-127323798	0.786471433757364	0.32243911386113	0.0147226053654702
MR-PCA	threonine	HMDB0000167	phosphoethanolamine	HMDB0000224	bioa_019	GCST90200281	8:74631674-75131674	-0.0930548155300245	0.190721675854632	0.625614323928634
MR-PCA	threonine	HMDB0000167	phosphoethanolamine	HMDB0000224	bioa_019	GCST90200281	12:46636543-47464292	0.0129090730454136	0.15260527006351	0.932586342628902
MR-PCA	threonine	HMDB0000167	phosphoethanolamine	HMDB0000224	bioa_019	GCST90200281	12:56615040-57115040	0.469778713979614	0.226453444560375	0.0380324713534355
MR-PCA	threonine	HMDB0000167	phosphoethanolamine	HMDB0000224	bioa_019	GCST90200281	12:59727701-60227701	0.475838584265547	0.274982942455209	0.0835535743806618
MR-PCA	threonine	HMDB0000167	phosphoethanolamine	HMDB0000224	bioa_019	GCST90200281	16:1654524-2154524	-0.0720299068070747	0.218373825313458	0.741515725512014
MR-PCA	threonine	HMDB0000167	phosphoethanolamine	HMDB0000224	bioa_019	GCST90200281	20:42792364-43292364	-0.242946310366143	0.276354270565814	0.379340640465231
MR-PCA	1-methylurate	HMDB0003099	cytosine	HMDB0000630	M34395	GCST90200433	8:18010431-18510431	0.0746081313220223	0.0901104085459831	0.407691158101571
MR-PCA	n6,n6,n6-trimethyllysine	HMDB0001325	urate	HMDB0000289	GCST90200344	M01604	11:64586385-65555309	0.0940667574265076	0.112142914716629	0.401575141798255
MR-PCA	valine	HMDB0000883	1-methylnicotinamide	HMDB0000699	bioa_022	GCST90200406	2:64958074-65458074	-0.018594946604712	0.221128244237681	0.932983895383597
MR-PCA	valine	HMDB0000883	1-methylnicotinamide	HMDB0000699	bioa_022	GCST90200406	2:211173777-211673777	-0.23963905340201	0.44568612368099	0.590794056398518
MR-PCA	valine	HMDB0000883	1-methylnicotinamide	HMDB0000699	bioa_022	GCST90200406	4:88972827-89472827	0.1642471625549	0.148042425712887	0.267231753401737
MR-PCA	valine	HMDB0000883	1-methylnicotinamide	HMDB0000699	bioa_022	GCST90200406	11:116381707-116882500	-0.494023985179603	0.327532081809624	0.131472025539765
MR-PCA	valine	HMDB0000883	1-methylnicotinamide	HMDB0000699	bioa_022	GCST90200406	12:56615040-57115040	-0.0988072040873719	0.584677162575234	0.865800995342251
MR-PCA	valine	HMDB0000883	1-methylnicotinamide	HMDB0000699	bioa_022	GCST90200406	16:70059237-70559237	-0.161138042108431	0.327961488572374	0.623191503849985
MR-PCA	valine	HMDB0000883	1-methylnicotinamide	HMDB0000699	bioa_022	GCST90200406	17:6883609-7383609	-0.264633064138269	0.350268269498266	0.449939808673423
MR-PCA	valine	HMDB0000883	1-methylnicotinamide	HMDB0000699	bioa_022	GCST90200406	17:40470632-40970632	-0.293181029834191	0.596293666251013	0.622951080777997
MR-PCA	valine	HMDB0000883	1-methylnicotinamide	HMDB0000699	bioa_022	GCST90200406	19:49114511-49614511	-0.246028994568775	0.424215909002182	0.561940422513427
MR-PCA	glycine	HMDB0000123	serine	HMDB0000187	bioa_008	M32315	1:75967169-76725029	0.0454736491365763	0.367142086537615	0.901427353010837
MR-PCA	glycine	HMDB0000123	serine	HMDB0000187	bioa_008	M32315	1:120004506-120504506	4.34955646875	0.390729086495434	8.774661713046e-29
MR-PCA	glycine	HMDB0000123	serine	HMDB0000187	bioa_008	M32315	2:165258389-165758389	-0.0413139522299973	0.52356179816732	0.937104679035372
MR-PCA	glycine	HMDB0000123	serine	HMDB0000187	bioa_008	M32315	2:210575251-212439946	0.326346968922034	0.0549674197169978	2.9011090847651403e-09
MR-PCA	glycine	HMDB0000123	serine	HMDB0000187	bioa_008	M32315	3:125660381-126160381	-0.994193199342503	0.20975517918911	2.13951418263726e-06
MR-PCA	glycine	HMDB0000123	serine	HMDB0000187	bioa_008	M32315	4:186924683-187424683	0.702637217561057	0.424599407454432	0.0979602387001304
MR-PCA	glycine	HMDB0000123	serine	HMDB0000187	bioa_008	M32315	5:89976061-90476061	0.73250686854948	0.58469392783295	0.210277059913907
MR-PCA	glycine	HMDB0000123	serine	HMDB0000187	bioa_008	M32315	5:131494202-131994202	0.651861999941111	0.457457624233422	0.154166752156229
MR-PCA	glycine	HMDB0000123	serine	HMDB0000187	bioa_008	M32315	6:160525578-161025578	1.15995898531826	0.501743937398328	0.0207857022152341
MR-PCA	glycine	HMDB0000123	serine	HMDB0000187	bioa_008	M32315	7:55797215-56297215	1.9754662600008	0.282755913911567	2.81884738235316e-12
MR-PCA	glycine	HMDB0000123	serine	HMDB0000187	bioa_008	M32315	8:8933358-9433358	-0.26338864927465	0.228854327098207	0.24977301065166
MR-PCA	glycine	HMDB0000123	serine	HMDB0000187	bioa_008	M32315	8:126232077-126732077	-0.129471311734879	0.591734286117653	0.826806044437063
MR-PCA	glycine	HMDB0000123	serine	HMDB0000187	bioa_008	M32315	9:5720079-6894932	0.30860055418048	0.190682083424159	0.105575664865521
MR-PCA	glycine	HMDB0000123	serine	HMDB0000187	bioa_008	M32315	9:135887106-136387106	-0.279701166945226	0.387997865195125	0.470981341503772
MR-PCA	glycine	HMDB0000123	serine	HMDB0000187	bioa_008	M32315	10:64798306-65575478	0.912921540943066	0.447688024612561	0.0414309352884687
MR-PCA	glycine	HMDB0000123	serine	HMDB0000187	bioa_008	M32315	12:46859387-47359387	1.01812945565597	0.401874873744563	0.0112946207759495
MR-PCA	glycine	HMDB0000123	serine	HMDB0000187	bioa_008	M32315	12:56611458-57111458	1.28774430187625	0.543464539722513	0.0178117052911927
MR-PCA	glycine	HMDB0000123	serine	HMDB0000187	bioa_008	M32315	15:58217095-58717095	-0.0739076173149661	0.391866199654176	0.850403028325887
MR-PCA	glycine	HMDB0000123	serine	HMDB0000187	bioa_008	M32315	16:80861176-81361176	0.556294674882751	0.24852120921703	0.0251937236309484
MR-PCA	glycine	HMDB0000123	serine	HMDB0000187	bioa_008	M32315	17:45188952-45974996	0.0519829396717149	0.501936438934932	0.91751473438143
MR-PCA	glycine	HMDB0000123	serine	HMDB0000187	bioa_008	M32315	19:17984588-18484588	0.656951231389336	0.472316653962853	0.164251901841962
MR-PCA	7-methylxanthine	HMDB0001991	2-hydroxyphenylacetate	HMDB0000669	GCST90199754	GCST90200369	1:197801712-198301712	0.0470864608998299	0.112838085398137	0.676464641212528
MR-PCA	7-methylxanthine	HMDB0001991	2-hydroxyphenylacetate	HMDB0000669	GCST90199754	GCST90200369	15:74777880-75578595	0.0370035279992765	0.120714588503697	0.759195559462092
MR-PCA	histidine	HMDB0000177	2-aminobutyrate	HMDB0000452	met-d-His	M32348	1:168963261-169463261	-0.0208449086683882	0.616311395347288	0.973019060616708
MR-PCA	histidine	HMDB0000177	2-aminobutyrate	HMDB0000452	met-d-His	M32348	2:27491237-27991237	0.229033107492952	0.475128216868898	0.629774089806266
MR-PCA	histidine	HMDB0000177	2-aminobutyrate	HMDB0000452	met-d-His	M32348	2:211290507-212074453	-0.0070092925236577	0.330674503877725	0.983088543427846
MR-PCA	histidine	HMDB0000177	2-aminobutyrate	HMDB0000452	met-d-His	M32348	3:148408762-149190142	-0.179723134707686	0.294685243378408	0.541940181381916
MR-PCA	histidine	HMDB0000177	2-aminobutyrate	HMDB0000452	met-d-His	M32348	8:145389726-145889726	0.322522924291434	0.551765709888879	0.558864623922741
MR-PCA	histidine	HMDB0000177	2-aminobutyrate	HMDB0000452	met-d-His	M32348	12:46932531-47432531	1.28130817555283	0.64111650699557	0.0456562573951481
MR-PCA	histidine	HMDB0000177	2-aminobutyrate	HMDB0000452	met-d-His	M32348	12:56610020-57110020	1.40784942982834	0.370215455214706	0.0001430790662731
MR-PCA	histidine	HMDB0000177	2-aminobutyrate	HMDB0000452	met-d-His	M32348	12:95659569-96755187	0.236848448105254	0.168054931101837	0.158731294758345
MR-PCA	histidine	HMDB0000177	2-aminobutyrate	HMDB0000452	met-d-His	M32348	14:21241151-21765620	-0.0049034666040529	0.319697374180694	0.987762655495689
MR-PCA	histidine	HMDB0000177	2-aminobutyrate	HMDB0000452	met-d-His	M32348	14:94599201-95099201	-0.214475254627417	0.523923704806595	0.682272903159392
MR-PCA	histidine	HMDB0000177	2-aminobutyrate	HMDB0000452	met-d-His	M32348	15:43028726-45092210	0.167458026193629	0.516740982375115	0.745888297154846
MR-PCA	histidine	HMDB0000177	2-aminobutyrate	HMDB0000452	met-d-His	M32348	20:38915692-39415692	-0.286976107559368	0.593998289740032	0.62900616669933
MR-PCA	2-aminobutyrate	HMDB0000452	phenylalanine	HMDB0000159	GCST90200305	GCST90200396	2:64970910-65470910	0.0113626830016355	0.0832754237310969	0.891467908495254
MR-PCA	2-aminobutyrate	HMDB0000452	phenylalanine	HMDB0000159	GCST90200305	GCST90200396	4:88993818-89493818	0.217779976194617	0.113372813824243	0.0547419377704156
MR-PCA	aspartate	HMDB0000191	lactate	HMDB0000190	bioa_004	M00527	2:211431243-211931243	-0.109995122715663	0.28036165171825	0.694812197381389
MR-PCA	aspartate	HMDB0000191	lactate	HMDB0000190	bioa_004	M00527	4:178111051-178611051	-0.0523305872229886	0.107961007757455	0.627876767877236
MR-PCA	aspartate	HMDB0000191	lactate	HMDB0000190	bioa_004	M00527	12:101969766-102469766	-0.0725782037926648	0.160465977227438	0.651055379408869
MR-PCA	3-methyl-2-oxovalerate	HMDB0000491	asparagine	HMDB0000168	M15676	GCST90200452	4:88976422-89476422	-0.456163050892239	0.126424384085152	0.0003083420396332
MR-PCA	acetoacetate	HMDB0000060	glucose	HMDB0000122	met-d-Acetoacetate	met-d-Glucose	1:230046470-230546470	0.31550793376961	0.103482285705573	0.0022967506363141
MR-PCA	acetoacetate	HMDB0000060	glucose	HMDB0000122	met-d-Acetoacetate	met-d-Glucose	5:41395751-42449922	-0.0157639263044551	0.0893069043748283	0.859890085989493
MR-PCA	acetoacetate	HMDB0000060	glucose	HMDB0000122	met-d-Acetoacetate	met-d-Glucose	6:166525103-167025103	0.0478638425693021	0.0793587206421877	0.546420388225255
MR-PCA	acetoacetate	HMDB0000060	glucose	HMDB0000122	met-d-Acetoacetate	met-d-Glucose	8:8933102-9433102	-0.110094132444029	0.115802026167837	0.341751662405414
MR-PCA	acetoacetate	HMDB0000060	glucose	HMDB0000122	met-d-Acetoacetate	met-d-Glucose	10:113686244-114186244	-0.0715678331915947	0.105079023640911	0.495817187711121
MR-PCA	acetoacetate	HMDB0000060	glucose	HMDB0000122	met-d-Acetoacetate	met-d-Glucose	11:116373213-116873213	0.436189388265499	0.0880851467971735	7.34900120917764e-07
MR-PCA	acetoacetate	HMDB0000060	glucose	HMDB0000122	met-d-Acetoacetate	met-d-Glucose	12:122333527-122833527	-0.165539100784168	0.123765103136062	0.181050849818669
MR-PCA	glycerol 3-phosphate	HMDB0000126	3-methyl-2-oxovalerate	HMDB0000491	GCST90199638	M15676	1:20921386-22251981	0.0395012173923465	0.0542191156856969	0.466278319873885
MR-PCA	citrate	HMDB0000094	choline	HMDB0000097	M01564	M15506	5:14625868-15125868	0.0373297604289547	0.134045084370796	0.780638846373333
MR-PCA	citrate	HMDB0000094	choline	HMDB0000097	M01564	M15506	9:84927464-85427464	0.377776495245117	0.143140417816643	0.0083101416859816
MR-PCA	citrate	HMDB0000094	choline	HMDB0000097	M01564	M15506	17:6345930-6933878	0.0235335222481766	0.0866570624899923	0.78595210325394
MR-PCA	citrate	HMDB0000094	choline	HMDB0000097	M01564	M15506	22:18904608-19404608	-0.137860024684736	0.159694613379206	0.387987465670075
MR-PCA	propionylcarnitine (c3)	HMDB0000824	propionylcarnitine (c3)	HMDB0000824	GCST90199708	bior_003	5:131457380-131957380	0.856785678424692	0.0617208423918423	8.18649924142e-44
MR-PCA	propionylcarnitine (c3)	HMDB0000824	propionylcarnitine (c3)	HMDB0000824	GCST90199708	bior_003	6:160264283-160819068	0.876054816116321	0.0436716494435177	1.64967878849577e-89
MR-PCA	propionylcarnitine (c3)	HMDB0000824	propionylcarnitine (c3)	HMDB0000824	GCST90199708	bior_003	10:61163353-61719938	0.946952496050834	0.045667865167183	1.65236009663288e-95
MR-PCA	beta-alanine	HMDB0000056	3-(4-hydroxyphenyl)lactate	HMDB0000755	GCST90200361	GCST90200371	3:30500404-31000404	0.041001910232481	0.0732572809007035	0.575685850681877
MR-PCA	4-methyl-2-oxopentanoate	HMDB0000695	citrate	HMDB0000094	GCST90199655	GCST90200304	4:88953670-89453670	0.220724147995183	0.0987622922316817	0.0254237143818232
MR-PCA	dimethylglycine	HMDB0000092	docosahexaenoate (dha; 22:6n3)	HMDB0002183	GCST90200424	M19323	5:78080227-78832833	0.0264229880487403	0.0481130179359646	0.582877922629878
MR-PCA	dimethylglycine	HMDB0000092	docosahexaenoate (dha; 22:6n3)	HMDB0002183	GCST90200424	M19323	10:103976834-104737382	-0.0043162045818933	0.16179340619525	0.978717151462219
MR-PCA	dimethylglycine	HMDB0000092	docosahexaenoate (dha; 22:6n3)	HMDB0002183	GCST90200424	M19323	15:76242337-76742337	0.194391117399783	0.130457866741071	0.136206307111998
MR-PCA	7-methylxanthine	HMDB0001991	n-palmitoyl-sphinganine (d18:0/16:0)	HMDB11760	GCST90199754	GCST90200064	1:197801712-198301712	0.0306313224295774	0.108324880517048	0.777351058129354
MR-PCA	7-methylxanthine	HMDB0001991	n-palmitoyl-sphinganine (d18:0/16:0)	HMDB11760	GCST90199754	GCST90200064	15:74777880-75578595	0.0946068911381787	0.115888817535204	0.414294780022886
MR-PCA	7-methylxanthine	HMDB0001991	adenosine	HMDB0000050	M34390	M00555	5:168189476-168689476	-0.0580553612837505	0.105039663482792	0.580469249280486
MR-PCA	1-methylnicotinamide	HMDB0000699	2-hydroxyglutarate	HMDB0059655	GCST90200406	GCST90199865	6:160317928-160817928	-0.0554914404922457	0.0881224593600819	0.528885477753271
MR-PCA	glycine	HMDB0000123	pyruvate	HMDB0000243	GCST90200707	met-d-Pyruvate	1:75967169-76467169	0.0010490217283862	0.037964553406331	0.977955970259371
MR-PCA	glycine	HMDB0000123	pyruvate	HMDB0000243	GCST90200707	met-d-Pyruvate	2:211036896-212058697	-0.0190476563536491	0.0079497181438154	0.0165743412862127
MR-PCA	glycine	HMDB0000123	pyruvate	HMDB0000243	GCST90200707	met-d-Pyruvate	3:125659669-126159669	-0.0114634692554413	0.0247643469301807	0.643434511614323
MR-PCA	glycine	HMDB0000123	pyruvate	HMDB0000243	GCST90200707	met-d-Pyruvate	9:6290540-6790540	0.0068371323630296	0.0250089522150072	0.784555439186726
MR-PCA	creatine	HMDB0000064	5-oxoproline	HMDB0000267	GCST90200323	M01494	2:211290507-211790507	-0.146212555362418	0.0943076444190467	0.121050667680425
MR-PCA	creatine	HMDB0000064	5-oxoproline	HMDB0000267	GCST90200323	M01494	15:45404327-45904327	0.0500341685225891	0.144829360115916	0.729741218451251
MR-PCA	acetoacetate	HMDB0000060	adenosine 5'-monophosphate (amp)	HMDB0000045	met-d-Acetoacetate	GCST90200356	5:41395751-42449922	-0.0835161390803333	0.319079526745627	0.793521262384226
MR-PCA	acetoacetate	HMDB0000060	adenosine 5'-monophosphate (amp)	HMDB0000045	met-d-Acetoacetate	GCST90200356	6:166525103-167025103	0.564296534116424	0.294682253046851	0.0555011511420051
MR-PCA	acetoacetate	HMDB0000060	adenosine 5'-monophosphate (amp)	HMDB0000045	met-d-Acetoacetate	GCST90200356	10:113686244-114186244	-0.428161710538686	0.323894166480625	0.186195270935634
MR-PCA	acetoacetate	HMDB0000060	adenosine 5'-monophosphate (amp)	HMDB0000045	met-d-Acetoacetate	GCST90200356	11:116373213-116873213	-0.0020201069044547	0.311235778554144	0.994821286933156
MR-PCA	acetoacetate	HMDB0000060	adenosine 5'-monophosphate (amp)	HMDB0000045	met-d-Acetoacetate	GCST90200356	12:122333527-122833527	0.489114351244265	0.470369951836658	0.29840944027387
MR-PCA	creatinine	HMDB0000562	tryptophan	HMDB0000929	met-d-Creatinine	M00054	1:62775942-63275942	-0.330366597640178	0.545835071366642	0.545012994647536
MR-PCA	creatinine	HMDB0000562	tryptophan	HMDB0000929	met-d-Creatinine	M00054	1:78344069-78844069	0.314299904145589	0.598838584086713	0.599688081508695
MR-PCA	creatinine	HMDB0000562	tryptophan	HMDB0000929	met-d-Creatinine	M00054	1:150079982-151190625	0.440951636841326	0.449888980149451	0.327019812211144
MR-PCA	creatinine	HMDB0000562	tryptophan	HMDB0000929	met-d-Creatinine	M00054	1:212502129-213002129	-0.130987036773808	0.502346753011327	0.794285119350475
MR-PCA	creatinine	HMDB0000562	tryptophan	HMDB0000929	met-d-Creatinine	M00054	2:15538692-16038692	-0.115508305251491	0.529684977741862	0.827374715356227
MR-PCA	creatinine	HMDB0000562	tryptophan	HMDB0000929	met-d-Creatinine	M00054	2:18426203-18926203	0.362471275539169	0.540246271804601	0.502260590428662
MR-PCA	creatinine	HMDB0000562	tryptophan	HMDB0000929	met-d-Creatinine	M00054	2:54331356-54831356	-0.367104524553396	0.557102097136415	0.509925458782378
MR-PCA	creatinine	HMDB0000562	tryptophan	HMDB0000929	met-d-Creatinine	M00054	2:73303397-74097901	-0.75228743859395	0.577703633448538	0.192846979809166
MR-PCA	creatinine	HMDB0000562	tryptophan	HMDB0000929	met-d-Creatinine	M00054	2:121056440-121556440	-0.0771153805647082	0.466613966829763	0.868734691863445
MR-PCA	creatinine	HMDB0000562	tryptophan	HMDB0000929	met-d-Creatinine	M00054	2:176734544-177234544	-0.0240475253174571	0.439962300768906	0.956410811156949
MR-PCA	creatinine	HMDB0000562	tryptophan	HMDB0000929	met-d-Creatinine	M00054	2:211293055-211793055	-0.368350555710854	0.461201231873395	0.424478054251167
MR-PCA	creatinine	HMDB0000562	tryptophan	HMDB0000929	met-d-Creatinine	M00054	2:217394852-217894852	0.0261492810514158	0.611676212692916	0.965900661494677
MR-PCA	creatinine	HMDB0000562	tryptophan	HMDB0000929	met-d-Creatinine	M00054	2:220108198-220608198	0.0442751282000464	0.560693494820347	0.937060509746911
MR-PCA	creatinine	HMDB0000562	tryptophan	HMDB0000929	met-d-Creatinine	M00054	3:38187471-38687471	0.221616641119929	0.567791990335709	0.696305051632589
MR-PCA	creatinine	HMDB0000562	tryptophan	HMDB0000929	met-d-Creatinine	M00054	3:121465319-121965319	0.230112026190862	0.664145326556489	0.72898319623333
MR-PCA	creatinine	HMDB0000562	tryptophan	HMDB0000929	met-d-Creatinine	M00054	3:141462708-141962708	0.463828785391324	0.511687706998979	0.36468793330067
MR-PCA	creatinine	HMDB0000562	tryptophan	HMDB0000929	met-d-Creatinine	M00054	3:185024780-185524780	-0.454718633312089	0.630796657411121	0.470993163188102
MR-PCA	creatinine	HMDB0000562	tryptophan	HMDB0000929	met-d-Creatinine	M00054	4:76880934-77664144	-0.360958865400493	0.26697188797527	0.176359890785292
MR-PCA	creatinine	HMDB0000562	tryptophan	HMDB0000929	met-d-Creatinine	M00054	4:103323863-104102802	-0.978146891482904	0.51131597358374	0.0557481941581212
MR-PCA	creatinine	HMDB0000562	tryptophan	HMDB0000929	met-d-Creatinine	M00054	5:39144851-39644851	-0.0896452674028642	0.430744365570628	0.835137537060529
MR-PCA	creatinine	HMDB0000562	tryptophan	HMDB0000929	met-d-Creatinine	M00054	5:53045546-53835870	0.489587286310314	0.363983557107988	0.178599149811951
MR-PCA	creatinine	HMDB0000562	tryptophan	HMDB0000929	met-d-Creatinine	M00054	5:176565124-177065124	0.457084242571382	0.371787993701575	0.218913722924825
MR-PCA	creatinine	HMDB0000562	tryptophan	HMDB0000929	met-d-Creatinine	M00054	6:43556335-44056335	-0.635259916203055	0.469419346804676	0.17596340510537
MR-PCA	creatinine	HMDB0000562	tryptophan	HMDB0000929	met-d-Creatinine	M00054	6:108750742-109250742	-0.114926272561104	0.521545411693636	0.825592996547259
MR-PCA	creatinine	HMDB0000562	tryptophan	HMDB0000929	met-d-Creatinine	M00054	6:133547208-134047208	0.0370230041396538	0.490081238388612	0.939781392091842
MR-PCA	creatinine	HMDB0000562	tryptophan	HMDB0000929	met-d-Creatinine	M00054	6:160418389-160927934	-0.146992478059343	0.286346291935149	0.60771479644992
MR-PCA	creatinine	HMDB0000562	tryptophan	HMDB0000929	met-d-Creatinine	M00054	7:25488956-25988956	-0.055255306687737	0.494594520099609	0.91104669237215
MR-PCA	creatinine	HMDB0000562	tryptophan	HMDB0000929	met-d-Creatinine	M00054	7:76984640-77791673	0.490423271020276	0.572770709855209	0.391870758898484
MR-PCA	creatinine	HMDB0000562	tryptophan	HMDB0000929	met-d-Creatinine	M00054	7:128492221-128992221	0.0351750925323178	0.591588433985678	0.952586741949849
MR-PCA	creatinine	HMDB0000562	tryptophan	HMDB0000929	met-d-Creatinine	M00054	7:151165041-151665041	0.444120530116949	0.301816188591347	0.141157730575156
MR-PCA	creatinine	HMDB0000562	tryptophan	HMDB0000929	met-d-Creatinine	M00054	7:155370831-155870831	-0.327699997275487	0.435106948289538	0.451360887212801
MR-PCA	creatinine	HMDB0000562	tryptophan	HMDB0000929	met-d-Creatinine	M00054	8:8031142-9250941	-0.239623497560566	0.442613411346264	0.588243433678039
MR-PCA	creatinine	HMDB0000562	tryptophan	HMDB0000929	met-d-Creatinine	M00054	8:10561829-11945872	-0.441358186453223	0.472882173990892	0.350646262561812
MR-PCA	creatinine	HMDB0000562	tryptophan	HMDB0000929	met-d-Creatinine	M00054	8:19609539-20109539	0.251301231128288	0.482256092392619	0.602300604482737
MR-PCA	creatinine	HMDB0000562	tryptophan	HMDB0000929	met-d-Creatinine	M00054	8:23527006-24027006	-0.55592573474246	0.52648766575861	0.291007474684127
MR-PCA	creatinine	HMDB0000562	tryptophan	HMDB0000929	met-d-Creatinine	M00054	9:71184707-71684707	-0.551396399232894	0.462632650600315	0.233313560666348
MR-PCA	creatinine	HMDB0000562	tryptophan	HMDB0000929	met-d-Creatinine	M00054	10:52398454-52898454	-0.112182794506563	0.530477872425101	0.832516658140496
MR-PCA	creatinine	HMDB0000562	tryptophan	HMDB0000929	met-d-Creatinine	M00054	11:15629946-16129946	0.660345161415942	0.567146203204986	0.24429043006805
MR-PCA	creatinine	HMDB0000562	tryptophan	HMDB0000929	met-d-Creatinine	M00054	11:30504837-31294673	-0.0589604100619251	0.445335848748278	0.894671566713115
MR-PCA	creatinine	HMDB0000562	tryptophan	HMDB0000929	met-d-Creatinine	M00054	11:116373213-117240760	-0.431107246710175	0.348291403608168	0.215798590630308
MR-PCA	creatinine	HMDB0000562	tryptophan	HMDB0000929	met-d-Creatinine	M00054	15:41118334-41871842	-1.14036795263209	0.494337332941625	0.0210625208477637
MR-PCA	creatinine	HMDB0000562	tryptophan	HMDB0000929	met-d-Creatinine	M00054	15:45400360-46179051	0.359535164957657	0.320505455523402	0.261957909260599
MR-PCA	creatinine	HMDB0000562	tryptophan	HMDB0000929	met-d-Creatinine	M00054	15:53700578-54200578	0.616984357275149	0.507546135878329	0.224128868105932
MR-PCA	creatinine	HMDB0000562	tryptophan	HMDB0000929	met-d-Creatinine	M00054	15:76097375-76597375	-0.586988900663368	0.49935212185138	0.23979435168987
MR-PCA	creatinine	HMDB0000562	tryptophan	HMDB0000929	met-d-Creatinine	M00054	16:20142332-21335139	-0.141059221169382	0.267891819196013	0.598504089349536
MR-PCA	creatinine	HMDB0000562	tryptophan	HMDB0000929	met-d-Creatinine	M00054	16:89453424-89953424	0.735867427975692	0.568240951197486	0.195323024388969
MR-PCA	creatinine	HMDB0000562	tryptophan	HMDB0000929	met-d-Creatinine	M00054	17:19176536-19724875	-0.447836095398088	0.64671492330001	0.488636965362648
MR-PCA	creatinine	HMDB0000562	tryptophan	HMDB0000929	met-d-Creatinine	M00054	17:37200083-37954217	0.219041948279067	0.428817854697958	0.60948818904638
MR-PCA	creatinine	HMDB0000562	tryptophan	HMDB0000929	met-d-Creatinine	M00054	17:58690466-59700441	-0.519545191333484	0.341256942003767	0.127897421254652
MR-PCA	creatinine	HMDB0000562	tryptophan	HMDB0000929	met-d-Creatinine	M00054	19:32940263-33709298	-1.24305588286907	0.48196012579068	0.0099038757032726
MR-PCA	creatinine	HMDB0000562	tryptophan	HMDB0000929	met-d-Creatinine	M00054	20:32653904-33537782	-0.16513183718809	0.544492355241736	0.761679011715358
MR-PCA	creatinine	HMDB0000562	tryptophan	HMDB0000929	met-d-Creatinine	M00054	22:38345240-38845240	0.716657682701911	0.525056972554156	0.172280039553837
MR-PCA	eicosapentaenoate (epa; 20:5n3)	HMDB0001999	2-hydroxyglutarate	HMDB0059655	GCST90200349	M37253	11:61319830-61819830	-0.002817562921423	0.0887918627696131	0.974685599993743
MR-PCA	5-oxoproline	HMDB0000267	glycerol 3-phosphate	HMDB0000126	M01494	M15365	8:144903138-145403138	-0.0179584028864899	0.0489121121808781	0.7135022394532
MR-PCA	orotate	HMDB0000226	pyruvate	HMDB0000243	GCST90200392	met-d-Pyruvate	3:123305909-124961335	0.0078417739707997	0.008500229404081	0.356248672611572
MR-PCA	orotate	HMDB0000226	pyruvate	HMDB0000243	GCST90200392	met-d-Pyruvate	7:32831514-33590783	-0.0185163437778838	0.0124588284209041	0.137225527609929
MR-PCA	bilirubin (z,z)	HMDB0000054	beta-alanine	HMDB0000056	M27716	GCST90200361	2:234140469-234918570	0.0323519369708996	0.0346720971021532	0.350777226092698
MR-PCA	phosphoethanolamine	HMDB0000224	tryptophan	HMDB0000929	GCST90200281	M00054	1:21573292-22073292	0.146270501091861	0.106838314616875	0.17097338781264
MR-PCA	1-methylxanthine	HMDB0010738	pyruvate	HMDB0000243	GCST90199763	GCST90200430	8:18005709-18505709	-0.0074288208255464	0.0536557735190384	0.88988214702974
MR-PCA	1-methylxanthine	HMDB0010738	pyruvate	HMDB0000243	GCST90199763	GCST90200430	15:74275585-74775585	0.0045449992951975	0.0932055430879545	0.961108020045364
MR-PCA	1-methylxanthine	HMDB0010738	pyruvate	HMDB0000243	GCST90199763	GCST90200430	15:74777880-75599999	0.093097749529692	0.0934846817336587	0.319317682141084
MR-PCA	alpha-ketoglutaramate*	HMDB0001552	glycerol 3-phosphate	HMDB0000126	GCST90199885	GCST90199638	3:99879368-100379368	0.107447893773401	0.0675661866875867	0.111775911733734
MR-PCA	n-formylanthranilic acid	HMDB0004089	alpha-tocopherol	HMDB0001893	GCST90199960	M01561	2:143548189-144048189	-0.0586960660181777	0.115352175415077	0.610862768312098
MR-PCA	n-formylanthranilic acid	HMDB0004089	alpha-tocopherol	HMDB0001893	GCST90199960	M01561	17:75643177-76448530	-0.0065542751644399	0.0543708281061888	0.904049341294828
MR-PCA	alpha-tocopherol	HMDB0001893	cystine	HMDB0000192	GCST90200302	M31454	1:62651807-63403953	0.459976364730642	0.353780454187271	0.193541129962889
MR-PCA	docosapentaenoate (n6 dpa; 22:5n6)	HMDB0001976	hypotaurine	HMDB0000965	GCST90199796	GCST90200379	11:61347212-61847212	0.111676064198495	0.0934945959773273	0.232295949812628
MR-PCA	arachidonate (20:4n6)	HMDB0001043	dihydroorotate	HMDB03349	M01110	GCST90200444	11:61330635-61830635	-0.0125759557741213	0.0474951474399766	0.791175852638092
MR-PCA	alpha-ketoglutaramate*	HMDB0001552	dehydroepiandrosterone sulfate (dhea-s)	HMDB0001032	GCST90199885	M32425	3:99879368-100379368	-0.0072621304923908	0.0791931388306646	0.926935196840004
MR-PCA	threonine	HMDB0000167	hippurate	HMDB0000714	GCST90200432	GCST90199624	2:27589369-28089369	0.213088227543503	0.103922843300073	0.0403208820748885
MR-PCA	threonine	HMDB0000167	hippurate	HMDB0000714	GCST90200432	GCST90199624	2:211290507-211790507	-0.0369694871153824	0.118069871823884	0.754193041120956
MR-PCA	threonine	HMDB0000167	hippurate	HMDB0000714	GCST90200432	GCST90199624	12:46938082-47438082	0.0729432633922015	0.0979248617943158	0.456338140099349
MR-PCA	threonine	HMDB0000167	hippurate	HMDB0000714	GCST90200432	GCST90199624	14:100594368-101094368	-0.12980680784038	0.110352715625328	0.239478967083844
MR-PCA	glutamate	HMDB0000148	n-formylanthranilic acid	HMDB0004089	GCST90200412	GCST90199960	5:36388589-36888589	-0.0833478485276183	0.0887606078246579	0.347721270884426
MR-PCA	glycine	HMDB0000123	thyroxine	HMDB0000248	bioa_008	GCST90200293	1:75967169-76725029	-0.166451477415328	0.346699356438483	0.631153998680141
MR-PCA	glycine	HMDB0000123	thyroxine	HMDB0000248	bioa_008	GCST90200293	1:120004506-120504506	-0.217162039540687	0.388822554433777	0.576494852925799
MR-PCA	glycine	HMDB0000123	thyroxine	HMDB0000248	bioa_008	GCST90200293	2:165258389-165758389	-0.0667941130366275	0.494209693024238	0.892490602018663
MR-PCA	glycine	HMDB0000123	thyroxine	HMDB0000248	bioa_008	GCST90200293	2:210575251-212439946	0.0284838739554102	0.046266957346373	0.538130941908553
MR-PCA	glycine	HMDB0000123	thyroxine	HMDB0000248	bioa_008	GCST90200293	3:125660381-126160381	0.0733903809253584	0.193624195990866	0.704661743761675
MR-PCA	glycine	HMDB0000123	thyroxine	HMDB0000248	bioa_008	GCST90200293	5:89976061-90476061	0.428349346056842	0.528874459442594	0.417982522189348
MR-PCA	glycine	HMDB0000123	thyroxine	HMDB0000248	bioa_008	GCST90200293	5:131494202-131994202	-1.02025304216152	0.482115235342834	0.0343276634880944
MR-PCA	glycine	HMDB0000123	thyroxine	HMDB0000248	bioa_008	GCST90200293	6:160525578-161025578	0.618781998649098	0.458647919650385	0.177290781007251
MR-PCA	glycine	HMDB0000123	thyroxine	HMDB0000248	bioa_008	GCST90200293	7:55797215-56297215	0.141198822688131	0.302066717850575	0.640183319524122
MR-PCA	glycine	HMDB0000123	thyroxine	HMDB0000248	bioa_008	GCST90200293	8:8933358-9433358	-0.160117855938659	0.265751178478274	0.546834424785799
MR-PCA	glycine	HMDB0000123	thyroxine	HMDB0000248	bioa_008	GCST90200293	8:126232077-126732077	0.59122306850971	0.309199493221721	0.0558622417880326
MR-PCA	glycine	HMDB0000123	thyroxine	HMDB0000248	bioa_008	GCST90200293	9:5720079-6894932	0.03028716935966	0.175617174134911	0.86307486923518
MR-PCA	glycine	HMDB0000123	thyroxine	HMDB0000248	bioa_008	GCST90200293	10:64798306-65575478	-0.321606859668654	0.440339580156578	0.46516954574095
MR-PCA	glycine	HMDB0000123	thyroxine	HMDB0000248	bioa_008	GCST90200293	12:46859387-47359387	-0.113060857006568	0.380442002008725	0.766326877145196
MR-PCA	glycine	HMDB0000123	thyroxine	HMDB0000248	bioa_008	GCST90200293	12:56611458-57111458	-0.363789803239821	0.489268503897329	0.457155927082606
MR-PCA	glycine	HMDB0000123	thyroxine	HMDB0000248	bioa_008	GCST90200293	15:58217095-58717095	0.147601517793082	0.419974281355133	0.725247996909142
MR-PCA	glycine	HMDB0000123	thyroxine	HMDB0000248	bioa_008	GCST90200293	16:80861176-81361176	0.363604854498428	0.224813274543303	0.105799772578977
MR-PCA	glycine	HMDB0000123	thyroxine	HMDB0000248	bioa_008	GCST90200293	17:45188952-45974996	-0.430651113426684	0.459258729037419	0.34839389917913
MR-PCA	glycine	HMDB0000123	thyroxine	HMDB0000248	bioa_008	GCST90200293	19:17984588-18484588	-0.0212060832415782	0.450227630750962	0.96243288681638
MR-PCA	3-hydroxybutyrate (bhba)	HMDB0000011	glutamate	HMDB0000148	met-d-bOHbutyrate	M32322	1:230050269-230550269	-0.0628954470524686	0.434251683466926	0.884840048503595
MR-PCA	3-hydroxybutyrate (bhba)	HMDB0000011	glutamate	HMDB0000148	met-d-bOHbutyrate	M32322	5:41452897-42471829	0.169734144656815	0.394375635840492	0.6669141542135
MR-PCA	3-hydroxybutyrate (bhba)	HMDB0000011	glutamate	HMDB0000148	met-d-bOHbutyrate	M32322	8:8059014-8559014	-0.391672923097019	0.650078447921663	0.546840689400624
MR-PCA	3-hydroxybutyrate (bhba)	HMDB0000011	glutamate	HMDB0000148	met-d-bOHbutyrate	M32322	8:8580720-9433358	0.508005504222462	0.372964363047239	0.173174158383506
MR-PCA	3-hydroxybutyrate (bhba)	HMDB0000011	glutamate	HMDB0000148	met-d-bOHbutyrate	M32322	8:9546321-10530228	-0.27336792157406	0.533114314053993	0.60810841866773
MR-PCA	3-hydroxybutyrate (bhba)	HMDB0000011	glutamate	HMDB0000148	met-d-bOHbutyrate	M32322	8:10591858-11909109	-0.610158221045563	0.471070707827237	0.195231156121538
MR-PCA	3-hydroxybutyrate (bhba)	HMDB0000011	glutamate	HMDB0000148	met-d-bOHbutyrate	M32322	9:107339744-107915739	0.467211708360057	0.381070762350313	0.220179958437468
MR-PCA	3-hydroxybutyrate (bhba)	HMDB0000011	glutamate	HMDB0000148	met-d-bOHbutyrate	M32322	10:113694271-114194271	-0.0414246268595082	0.411441374796506	0.919803119932993
MR-PCA	3-hydroxybutyrate (bhba)	HMDB0000011	glutamate	HMDB0000148	met-d-bOHbutyrate	M32322	11:116451535-117240760	-0.559011856570903	0.498836331292001	0.262444622541278
MR-PCA	3-hydroxybutyrate (bhba)	HMDB0000011	glutamate	HMDB0000148	met-d-bOHbutyrate	M32322	12:122375755-122875755	0.202024085372165	0.602160005746246	0.737248691915419
MR-PCA	3-hydroxybutyrate (bhba)	HMDB0000011	glutamate	HMDB0000148	met-d-bOHbutyrate	M32322	14:94393207-95094947	-0.62641823398894	0.341166777316312	0.0663420386748254
MR-PCA	3-hydroxybutyrate (bhba)	HMDB0000011	glutamate	HMDB0000148	met-d-bOHbutyrate	M32322	15:58430643-58980498	0.247239476114496	0.36393154685916	0.496911632271624
MR-PCA	3-hydroxybutyrate (bhba)	HMDB0000011	glutamate	HMDB0000148	met-d-bOHbutyrate	M32322	16:71899923-73042963	-0.676400099008596	0.37058592124403	0.0679681365244145
MR-PCA	3-hydroxybutyrate (bhba)	HMDB0000011	glutamate	HMDB0000148	met-d-bOHbutyrate	M32322	19:45161941-45661941	0.333881961502898	0.366482401633268	0.362271661089363
MR-PCA	5-oxoproline	HMDB0000267	citrulline	HMDB0000904	GCST90200280	GCST90200403	8:144861615-145802337	0.0311762124524238	0.0347236762774152	0.369272285050015
MR-PCA	5-oxoproline	HMDB0000267	citrulline	HMDB0000904	GCST90200280	GCST90200403	12:56615338-57115338	0.372663314501143	0.106713280248158	0.0004790728920843
MR-PCA	bilirubin (z,z)	HMDB0000054	5,6-dihydrothymine	HMDB0000079	M27716	GCST90200339	2:234140469-234918570	-0.0570732163747468	0.0344447130911717	0.0975292965797037
MR-PCA	cystathionine	HMDB0000099	docosapentaenoate (n6 dpa; 22:5n6)	HMDB0001976	GCST90200383	GCST90199796	1:70631670-71131670	-0.0391759076309588	0.080999160473015	0.628628467685278
MR-PCA	cystathionine	HMDB0000099	docosapentaenoate (n6 dpa; 22:5n6)	HMDB0001976	GCST90200383	GCST90199796	19:33152807-33652807	0.224449860567761	0.134670050328856	0.0955810344576659
MR-PCA	betaine	HMDB0000043	methionine	HMDB0000696	M03141	GCST90200391	2:211337631-211837631	0.2572511791212	0.0908262707469703	0.0046208208966662
MR-PCA	betaine	HMDB0000043	methionine	HMDB0000696	M03141	GCST90200391	5:78095798-78666416	-0.158626333180789	0.087970567436571	0.0713607260369645
MR-PCA	betaine	HMDB0000043	methionine	HMDB0000696	M03141	GCST90200391	12:30349-530349	0.221817401192156	0.147021270780151	0.131364319110706
MR-PCA	arachidonate (20:4n6)	HMDB0001043	tyrosine	HMDB0000158	GCST90200358	M01299	11:61052244-62029047	-0.122370310024422	0.0521509992513424	0.0189526259851005
MR-PCA	alpha-ketoglutarate	HMDB0000208	3-hydroxybutyrate (bhba)	HMDB0000011	GCST90200455	met-d-bOHbutyrate	20:44931392-45517926	0.0199664707112079	0.01971911061054	0.311277933203339
MR-PCA	choline phosphate	HMDB0001565	urea	HMDB0000294	GCST90200363	GCST90200417	1:21573292-22142120	-0.0016232095895166	0.0612671597468749	0.978863352304787
MR-PCA	choline phosphate	HMDB0001565	urea	HMDB0000294	GCST90200363	GCST90200417	22:24245541-24745541	-0.105158008967585	0.125213131700896	0.401002525339487
MR-PCA	5,6-dihydrothymine	HMDB0000079	3-ureidopropionate	HMDB0000026	GCST90200339	GCST90200283	22:50721854-51221854	0.280445221710869	0.107699418373261	0.0092152901453906
MR-PCA	3-ureidopropionate	HMDB0000026	sarcosine	HMDB0000271	GCST90200283	GCST90200291	22:24662232-25162232	-0.0145303291558898	0.0824150508515785	0.860052965189706
MR-PCA	7-methylxanthine	HMDB0001991	glutamate	HMDB0000148	GCST90199754	M32322	15:74777880-75578595	-0.0154421246992856	0.166694939890611	0.926191921907131
MR-PCA	orotidine	HMDB0000788	2-hydroxyglutarate	HMDB0059655	GCST90200681	M37253	3:124271035-124771035	-0.167752736756651	0.173804523808592	0.334454413437868
MR-PCA	orotidine	HMDB0000788	2-hydroxyglutarate	HMDB0059655	GCST90200681	M37253	17:72554076-74203469	-0.0623274556443791	0.0467603613134314	0.182560621452401
MR-PCA	citrate	HMDB0000094	pantothenate	HMDB0000210	M01564	GCST90200279	5:14625868-15125868	0.133522002442717	0.121517310181932	0.271859685137489
MR-PCA	citrate	HMDB0000094	pantothenate	HMDB0000210	M01564	GCST90200279	17:6345930-6933878	0.0055786579955822	0.0833123587007645	0.946612950260603
MR-PCA	acetoacetate	HMDB0000060	sulfate*	HMDB01448	met-d-Acetoacetate	GCST90199896	5:41395751-42449922	-0.303368087910802	0.318821521989545	0.341335643447887
MR-PCA	acetoacetate	HMDB0000060	sulfate*	HMDB01448	met-d-Acetoacetate	GCST90199896	6:166525103-167025103	-0.310846029123045	0.294494222441122	0.291185258645374
MR-PCA	acetoacetate	HMDB0000060	sulfate*	HMDB01448	met-d-Acetoacetate	GCST90199896	10:113686244-114186244	-0.0335912604961533	0.323659321812593	0.917339289336502
MR-PCA	acetoacetate	HMDB0000060	sulfate*	HMDB01448	met-d-Acetoacetate	GCST90199896	11:116373213-116873213	0.050082057985164	0.311007957021512	0.87206864123776
MR-PCA	acetoacetate	HMDB0000060	sulfate*	HMDB01448	met-d-Acetoacetate	GCST90199896	12:122333527-122833527	-0.651017752317863	0.4699628038264	0.165974880067236
MR-PCA	7-methylxanthine	HMDB0001991	taurine	HMDB0000251	GCST90199754	bioa_034	1:197801712-198301712	0.0396690402397632	0.0657675049385945	0.546395053848605
MR-PCA	7-methylxanthine	HMDB0001991	taurine	HMDB0000251	GCST90199754	bioa_034	15:74777880-75578595	0.0236501096291483	0.0699874082265338	0.735423856132421
MR-PCA	paraxanthine	HMDB0001860	4-methyl-2-oxopentanoate	HMDB0000695	GCST90199654	GCST90199655	19:41091229-41591229	-0.0520784957778911	0.0911752530215083	0.56787009036331
MR-PCA	threonine	HMDB0000167	cystine	HMDB0000192	bioa_019	M31454	2:27191397-28253174	0.688834090964268	0.273682523935728	0.011838930005242
MR-PCA	threonine	HMDB0000167	cystine	HMDB0000192	bioa_019	M31454	6:126521687-127323798	0.285150896981889	0.652652788985976	0.662176211643381
MR-PCA	threonine	HMDB0000167	cystine	HMDB0000192	bioa_019	M31454	8:74631674-75131674	-0.168892003870869	0.389498537738562	0.664568794749098
MR-PCA	threonine	HMDB0000167	cystine	HMDB0000192	bioa_019	M31454	12:46636543-47464292	-0.296537427867801	0.312223319857446	0.342233876937003
MR-PCA	threonine	HMDB0000167	cystine	HMDB0000192	bioa_019	M31454	12:56615040-57115040	-0.113940822660882	0.423833091354587	0.788057287442919
MR-PCA	threonine	HMDB0000167	cystine	HMDB0000192	bioa_019	M31454	12:59727701-60227701	0.0380972101637049	0.553578739922857	0.9451330113211
MR-PCA	threonine	HMDB0000167	cystine	HMDB0000192	bioa_019	M31454	16:1654524-2154524	0.42248005407225	0.442481059543521	0.339679832284026
MR-PCA	threonine	HMDB0000167	cystine	HMDB0000192	bioa_019	M31454	20:42792364-43292364	-0.870206783539183	0.565292473695576	0.123708594883582
MR-PCA	1-(1-enyl-stearoyl)-2-arachidonoyl-gpe (p-18:0/20:4)*	HMDB0005779	eicosapentaenoate (epa; 20:5n3)	HMDB0001999	GCST90200058	GCST90200349	11:61307803-62000560	0.717300548916187	0.0554036894191569	2.44950077270341e-38
MR-PCA	1-(1-enyl-stearoyl)-2-arachidonoyl-gpe (p-18:0/20:4)*	HMDB0005779	eicosapentaenoate (epa; 20:5n3)	HMDB0001999	GCST90200058	GCST90200349	19:45162079-45662079	-0.0813284851852838	0.0856063813818117	0.342097871809552
MR-PCA	1-(1-enyl-stearoyl)-2-arachidonoyl-gpe (p-18:0/20:4)*	HMDB0005779	eicosapentaenoate (epa; 20:5n3)	HMDB0001999	GCST90200058	GCST90200349	19:55491205-55991205	-0.0330703564428729	0.0853043925277756	0.698256766428519
MR-PCA	ornithine	HMDB0000214	glutamate	HMDB0000148	GCST90200404	GCST90200412	6:131644358-132144358	0.0586207924037322	0.105945894385874	0.580051997457499
MR-PCA	ornithine	HMDB0000214	glutamate	HMDB0000148	GCST90200404	GCST90200412	6:161178041-161678041	0.119716495502101	0.0974348481930556	0.219190859855085
MR-PCA	bilirubin (z,z)	HMDB0000054	allantoin	HMDB0000462	GCST90200704	M01107	2:233988949-235124783	-0.0356410850724766	0.0277006322141975	0.198215469026042
MR-PCA	bilirubin (z,z)	HMDB0000054	allantoin	HMDB0000462	GCST90200704	M01107	12:21093886-21593886	-0.220750936648085	0.161142515577493	0.17071462354455
MR-PCA	4-acetamidobutanoate	HMDB0003681	glutamine	HMDB0000641	GCST90200311	GCST90200419	8:18005709-18505709	0.111568134807204	0.0579372446760871	0.054145331473863
MR-PCA	4-acetamidobutanoate	HMDB0003681	glutamine	HMDB0000641	GCST90200311	GCST90200419	22:50435332-50935332	0.0808015137994593	0.113000962139285	0.474577186666892
MR-PCA	sphinganine	HMDB0000269	aspartate	HMDB0000191	GCST90200374	GCST90200370	3:56598999-57098999	0.747317751678527	0.0817687431328315	6.279622205804251e-20
MR-PCA	5-methylthioadenosine (mta)	HMDB0001173	5-acetylamino-6-formylamino-3-methyluracil	HMDB0011105	GCST90200359	GCST90200680	2:211290507-211790507	-0.0708510398867393	0.111977845911168	0.526914073356803
MR-PCA	5-methylthioadenosine (mta)	HMDB0001173	5-acetylamino-6-formylamino-3-methyluracil	HMDB0011105	GCST90200359	GCST90200680	6:149659491-150411114	0.148794510411175	0.149084177338186	0.318251707792778
MR-PCA	5-methylthioadenosine (mta)	HMDB0001173	5-acetylamino-6-formylamino-3-methyluracil	HMDB0011105	GCST90200359	GCST90200680	6:160319068-160819068	-0.16480861439731	0.11297664362563	0.144624337895728
MR-PCA	5-methylthioadenosine (mta)	HMDB0001173	5-acetylamino-6-formylamino-3-methyluracil	HMDB0011105	GCST90200359	GCST90200680	16:16009596-16509596	-0.124332126196969	0.0971613765087685	0.200669811149535
MR-PCA	3-aminoisobutyrate	HMDB0002166	asparagine	HMDB0000168	GCST90200310	M34283	5:34511619-35593952	-0.0091852919851223	0.0269830178179383	0.733547708345041
MR-PCA	3-aminoisobutyrate	HMDB0002166	asparagine	HMDB0000168	GCST90200310	M34283	12:89320-602261	0.0492094760304936	0.0787350752244389	0.531970607835994
MR-PCA	dehydroepiandrosterone sulfate (dhea-s)	HMDB0001032	pantothenate	HMDB0000210	GCST90199673	M01508	7:98825038-100067196	0.106223896687385	0.126611509033075	0.401483312579888
MR-PCA	citrulline	HMDB0000904	asparagine	HMDB0000168	bioa_005	bioa_003	2:211099261-211599261	-0.158336704550866	0.0848130193325231	0.0619167416543308
MR-PCA	citrulline	HMDB0000904	asparagine	HMDB0000168	bioa_005	bioa_003	8:10310878-10810878	-0.168144751452345	0.116061324551093	0.147405227214861
MR-PCA	citrulline	HMDB0000904	asparagine	HMDB0000168	bioa_005	bioa_003	8:11437159-11937159	0.166586586103559	0.139071556702706	0.230976196521305
MR-PCA	citrulline	HMDB0000904	asparagine	HMDB0000168	bioa_005	bioa_003	9:133044244-133627617	0.0238477293065939	0.0618136807567209	0.699644660253841
MR-PCA	citrulline	HMDB0000904	asparagine	HMDB0000168	bioa_005	bioa_003	9:135893372-136393372	0.215901407807359	0.138059949078347	0.11785899830401
MR-PCA	citrulline	HMDB0000904	asparagine	HMDB0000168	bioa_005	bioa_003	10:97138579-97638579	0.121955419389202	0.141242351136118	0.387891222227367
MR-PCA	citrulline	HMDB0000904	asparagine	HMDB0000168	bioa_005	bioa_003	17:9542768-10042768	-0.0155758844626529	0.107210955827438	0.884487766501726
MR-PCA	kynurenate	HMDB0000715	hippurate	HMDB0000714	GCST90200454	GCST90199624	1:241463402-241963402	-0.0267787012158879	0.0496973587322086	0.590000364891063
MR-PCA	kynurenate	HMDB0000715	hippurate	HMDB0000714	GCST90200454	GCST90199624	4:170711647-171211647	-0.0632691912300988	0.108220343352389	0.558794468600896
MR-PCA	kynurenate	HMDB0000715	hippurate	HMDB0000714	GCST90200454	GCST90199624	16:58517848-59017848	0.0430796788037584	0.131177962550355	0.742604425557429
MR-PCA	1-stearoyl-2-oleoyl-gps (18:0/18:1)	HMDB0010163	glycochenodeoxycholate	HMDB0000637	GCST90199652	GCST90200342	3:56598999-57098999	-0.0267993125473237	0.100574845833284	0.789883896257674
MR-PCA	glutamine	HMDB0000641	phosphate	HMDB0001429	met-d-Gln	GCST90200393	1:213912734-214412734	-0.113369155674015	0.318253381530272	0.721673612597681
MR-PCA	glutamine	HMDB0000641	phosphate	HMDB0001429	met-d-Gln	GCST90200393	2:26939063-28767861	0.0946316198635875	0.227708836356296	0.677716137477914
MR-PCA	glutamine	HMDB0000641	phosphate	HMDB0001429	met-d-Gln	GCST90200393	2:190998205-192033792	0.172205361120857	0.238516862461803	0.470304307682463
MR-PCA	glutamine	HMDB0000641	phosphate	HMDB0001429	met-d-Gln	GCST90200393	2:211168890-211668890	0.163736027740178	0.355090386368827	0.644719082122848
MR-PCA	glutamine	HMDB0000641	phosphate	HMDB0001429	met-d-Gln	GCST90200393	3:38941335-39441335	0.22440985188206	0.512794142982262	0.661660527771923
MR-PCA	glutamine	HMDB0000641	phosphate	HMDB0001429	met-d-Gln	GCST90200393	3:52085887-52937605	0.216688793656092	0.512747785956897	0.672584878992494
MR-PCA	glutamine	HMDB0000641	phosphate	HMDB0001429	met-d-Gln	GCST90200393	3:121763465-122263465	-0.89286807067874	0.460309534103314	0.0524146624461593
MR-PCA	glutamine	HMDB0000641	phosphate	HMDB0001429	met-d-Gln	GCST90200393	3:159689586-160441236	0.0467121460693011	0.337423445955786	0.889894456048599
MR-PCA	glutamine	HMDB0000641	phosphate	HMDB0001429	met-d-Gln	GCST90200393	4:17991903-18491903	-0.340240175964438	0.371729412846431	0.360039461559572
MR-PCA	glutamine	HMDB0000641	phosphate	HMDB0001429	met-d-Gln	GCST90200393	5:55611894-56111894	0.443509859105645	0.340154415980925	0.192285208290276
MR-PCA	glutamine	HMDB0000641	phosphate	HMDB0001429	met-d-Gln	GCST90200393	5:127968645-128468645	-0.316747936558769	0.465502170783896	0.496223671459766
MR-PCA	glutamine	HMDB0000641	phosphate	HMDB0001429	met-d-Gln	GCST90200393	5:174698943-175198943	0.0112476822280857	0.285379459162154	0.968561055106581
MR-PCA	glutamine	HMDB0000641	phosphate	HMDB0001429	met-d-Gln	GCST90200393	6:20425792-20925792	-0.0560962215048407	0.452070654542501	0.901246163076619
MR-PCA	glutamine	HMDB0000641	phosphate	HMDB0001429	met-d-Gln	GCST90200393	6:56020405-56520405	-0.293321383185139	0.48541751806792	0.545666696043023
MR-PCA	glutamine	HMDB0000641	phosphate	HMDB0001429	met-d-Gln	GCST90200393	6:126492728-127693092	0.103231536877538	0.322060935479479	0.748563426448944
MR-PCA	glutamine	HMDB0000641	phosphate	HMDB0001429	met-d-Gln	GCST90200393	6:131635614-132135614	-0.159286345678571	0.415380264169073	0.701370460761368
MR-PCA	glutamine	HMDB0000641	phosphate	HMDB0001429	met-d-Gln	GCST90200393	7:1635600-2135600	-1.20405794866546	0.62628231360705	0.0545368119572863
MR-PCA	glutamine	HMDB0000641	phosphate	HMDB0001429	met-d-Gln	GCST90200393	7:72772933-73272933	-0.156519364019976	0.294133219101392	0.59463065320604
MR-PCA	glutamine	HMDB0000641	phosphate	HMDB0001429	met-d-Gln	GCST90200393	8:17124777-17669461	0.66395330358488	0.290468900266075	0.0222660641836291
MR-PCA	glutamine	HMDB0000641	phosphate	HMDB0001429	met-d-Gln	GCST90200393	8:126231747-126731747	-0.212582155131515	0.390867349751816	0.5865289456368
MR-PCA	glutamine	HMDB0000641	phosphate	HMDB0001429	met-d-Gln	GCST90200393	9:4040541-4540541	-0.500784731819869	0.328260886138769	0.12711716144061
MR-PCA	glutamine	HMDB0000641	phosphate	HMDB0001429	met-d-Gln	GCST90200393	9:21884172-22384172	0.634892925192899	0.372794448687921	0.088556031718001
MR-PCA	glutamine	HMDB0000641	phosphate	HMDB0001429	met-d-Gln	GCST90200393	10:22676227-23176227	1.1920419451032	0.548866788323904	0.0298689569966712
MR-PCA	glutamine	HMDB0000641	phosphate	HMDB0001429	met-d-Gln	GCST90200393	10:98828483-99609412	-0.234823554422608	0.19057169420779	0.217872202566074
MR-PCA	glutamine	HMDB0000641	phosphate	HMDB0001429	met-d-Gln	GCST90200393	10:114535278-115035278	-0.225446400506592	0.487984903128763	0.644085177643179
MR-PCA	glutamine	HMDB0000641	phosphate	HMDB0001429	met-d-Gln	GCST90200393	11:8005408-8505408	0.0869263605333973	0.250630485313418	0.728718470214966
MR-PCA	glutamine	HMDB0000641	phosphate	HMDB0001429	met-d-Gln	GCST90200393	11:73860169-74360169	-0.222594220433715	0.513555236042182	0.664696788546829
MR-PCA	glutamine	HMDB0000641	phosphate	HMDB0001429	met-d-Gln	GCST90200393	12:4051876-4551876	-0.341840246052318	0.360283385264379	0.342717583525163
MR-PCA	glutamine	HMDB0000641	phosphate	HMDB0001429	met-d-Gln	GCST90200393	12:46377388-47736079	0.261709178269275	0.204573107909066	0.20079349519634
MR-PCA	glutamine	HMDB0000641	phosphate	HMDB0001429	met-d-Gln	GCST90200393	12:55949170-57674145	-0.0180888363389484	0.0798130919922453	0.820703713585754
MR-PCA	glutamine	HMDB0000641	phosphate	HMDB0001429	met-d-Gln	GCST90200393	12:57753270-58582050	0.0775205797605256	0.274326589669936	0.777494978958596
MR-PCA	glutamine	HMDB0000641	phosphate	HMDB0001429	met-d-Gln	GCST90200393	12:59330993-60240767	0.417712850729949	0.260062716948532	0.108229876436331
MR-PCA	glutamine	HMDB0000641	phosphate	HMDB0001429	met-d-Gln	GCST90200393	14:21242229-21782312	-0.458543155091406	0.213769702907762	0.0319501757068936
MR-PCA	glutamine	HMDB0000641	phosphate	HMDB0001429	met-d-Gln	GCST90200393	14:74940531-75440531	-0.709284028657553	0.474026344946311	0.134576369526205
MR-PCA	glutamine	HMDB0000641	phosphate	HMDB0001429	met-d-Gln	GCST90200393	14:94594947-95094947	0.511729683396072	0.306164181689811	0.0946382667410029
MR-PCA	glutamine	HMDB0000641	phosphate	HMDB0001429	met-d-Gln	GCST90200393	14:100545139-101045139	0.0990320489276032	0.386488437892679	0.797769016744029
MR-PCA	glutamine	HMDB0000641	phosphate	HMDB0001429	met-d-Gln	GCST90200393	16:70118909-70618909	-0.444678837088498	0.502441687093526	0.376137369781481
MR-PCA	glutamine	HMDB0000641	phosphate	HMDB0001429	met-d-Gln	GCST90200393	17:6935779-7435779	-0.609575693288453	0.320400409098835	0.0571001467293406
MR-PCA	glutamine	HMDB0000641	phosphate	HMDB0001429	met-d-Gln	GCST90200393	17:25345818-25845818	-0.645966345350546	0.435799843189093	0.13827254934189
MR-PCA	glutamine	HMDB0000641	phosphate	HMDB0001429	met-d-Gln	GCST90200393	18:31306350-31806350	-0.325170677003862	0.495135455823201	0.511354061530278
MR-PCA	glutamine	HMDB0000641	phosphate	HMDB0001429	met-d-Gln	GCST90200393	22:44074730-44574730	-0.168783298072054	0.422639894580942	0.689631745926152
MR-PCA	alpha-ketoglutarate	HMDB0000208	urea	HMDB0000294	GCST90200455	M01670	20:44931392-45517926	-0.0319681871083289	0.098494511565268	0.745507891989982
MR-PCA	tyrosine	HMDB0000158	5-oxoproline	HMDB0000267	met-d-Tyr	GCST90200280	2:211293055-211793055	0.749443696642105	0.438737874606171	0.0876027648685579
MR-PCA	tyrosine	HMDB0000158	5-oxoproline	HMDB0000267	met-d-Tyr	GCST90200280	3:135701113-136607693	-0.0237041908798146	0.401548519847259	0.952926662568568
MR-PCA	tyrosine	HMDB0000158	5-oxoproline	HMDB0000267	met-d-Tyr	GCST90200280	3:186140627-186640627	0.369906204351011	0.423230120449067	0.38211429177567
MR-PCA	tyrosine	HMDB0000158	5-oxoproline	HMDB0000267	met-d-Tyr	GCST90200280	4:99789651-100289651	-0.472459958851355	0.414796695881068	0.254696595944266
MR-PCA	tyrosine	HMDB0000158	5-oxoproline	HMDB0000267	met-d-Tyr	GCST90200280	4:124511762-125011762	0.014338299539625	0.518974361826652	0.977958732813321
MR-PCA	tyrosine	HMDB0000158	5-oxoproline	HMDB0000267	met-d-Tyr	GCST90200280	5:89941256-90441256	-0.302147520901092	0.40667091228064	0.457495030025081
MR-PCA	tyrosine	HMDB0000158	5-oxoproline	HMDB0000267	met-d-Tyr	GCST90200280	6:43031486-43531486	-0.163032708861699	0.402683841943779	0.68557653640306
MR-PCA	tyrosine	HMDB0000158	5-oxoproline	HMDB0000267	met-d-Tyr	GCST90200280	6:110683901-112778738	-0.244685017956807	0.0966393971158775	0.0113433858774859
MR-PCA	tyrosine	HMDB0000158	5-oxoproline	HMDB0000267	met-d-Tyr	GCST90200280	7:25715759-26215759	-0.423058787143928	0.418693302388915	0.312291020943105
MR-PCA	tyrosine	HMDB0000158	5-oxoproline	HMDB0000267	met-d-Tyr	GCST90200280	7:27916442-28416442	-0.228254815753019	0.432961941085929	0.598059070219908
MR-PCA	tyrosine	HMDB0000158	5-oxoproline	HMDB0000267	met-d-Tyr	GCST90200280	8:126236230-126736230	-0.505103213880708	0.321106700933892	0.11571710682185
MR-PCA	tyrosine	HMDB0000158	5-oxoproline	HMDB0000267	met-d-Tyr	GCST90200280	9:21884651-22384651	-0.284926335230881	0.376263080256273	0.448898320663617
MR-PCA	tyrosine	HMDB0000158	5-oxoproline	HMDB0000267	met-d-Tyr	GCST90200280	10:64760672-65511176	0.0816043238032295	0.392607612297113	0.835344436794862
MR-PCA	tyrosine	HMDB0000158	5-oxoproline	HMDB0000267	met-d-Tyr	GCST90200280	11:8005408-8505408	0.0172184847845395	0.299715525011552	0.954187191971373
MR-PCA	tyrosine	HMDB0000158	5-oxoproline	HMDB0000267	met-d-Tyr	GCST90200280	11:61320783-61820783	0.170584167449535	0.414690045793073	0.680813405973525
MR-PCA	tyrosine	HMDB0000158	5-oxoproline	HMDB0000267	met-d-Tyr	GCST90200280	12:21081549-21581549	0.759773339400354	0.325542685301286	0.019602685718794
MR-PCA	tyrosine	HMDB0000158	5-oxoproline	HMDB0000267	met-d-Tyr	GCST90200280	12:46690648-47449549	0.787965175672484	0.382884006604977	0.0395926681482876
MR-PCA	tyrosine	HMDB0000158	5-oxoproline	HMDB0000267	met-d-Tyr	GCST90200280	12:56615040-57115040	-1.64282701411725	0.296632959663386	3.05511744072787e-08
MR-PCA	tyrosine	HMDB0000158	5-oxoproline	HMDB0000267	met-d-Tyr	GCST90200280	12:59740603-60240603	0.0110786481983978	0.482556751916416	0.981683592947533
MR-PCA	tyrosine	HMDB0000158	5-oxoproline	HMDB0000267	met-d-Tyr	GCST90200280	12:121174574-121674574	0.194362170717111	0.255713305033017	0.447207697439217
MR-PCA	tyrosine	HMDB0000158	5-oxoproline	HMDB0000267	met-d-Tyr	GCST90200280	12:122076812-122576812	-0.408778299442826	0.376559395994941	0.277673138757043
MR-PCA	tyrosine	HMDB0000158	5-oxoproline	HMDB0000267	met-d-Tyr	GCST90200280	14:102441854-102941854	-0.465699449463968	0.549944280160948	0.397099884355486
MR-PCA	tyrosine	HMDB0000158	5-oxoproline	HMDB0000267	met-d-Tyr	GCST90200280	16:70194094-72795019	0.0030137817755835	0.132181151412082	0.981809497095986
MR-PCA	tyrosine	HMDB0000158	5-oxoproline	HMDB0000267	met-d-Tyr	GCST90200280	16:79505446-80005446	-0.365746581712988	0.438732823632881	0.404482142810639
MR-PCA	tyrosine	HMDB0000158	5-oxoproline	HMDB0000267	met-d-Tyr	GCST90200280	19:45175460-45675460	0.0484389092549347	0.358083357410714	0.892396254169418
MR-PCA	tyrosine	HMDB0000158	5-oxoproline	HMDB0000267	met-d-Tyr	GCST90200280	20:42792364-43292364	-0.399645306867966	0.333933935785751	0.231392489392158
MR-PCA	tyrosine	HMDB0000158	5-oxoproline	HMDB0000267	met-d-Tyr	GCST90200280	22:31926825-32426825	0.416815371978673	0.515489948949652	0.418756204453358
MR-PCA	tyrosine	HMDB0000158	5-oxoproline	HMDB0000267	met-d-Tyr	GCST90200280	22:44074855-44574855	-0.805013256857653	0.439373040353155	0.0669236720685961
MR-PCA	4-methyl-2-oxopentanoate	HMDB0000695	1,7-dimethylurate	HMDB0011103	GCST90199655	M34400	4:88953670-89453670	-0.0178042547164906	0.154232889555351	0.908098379902534
MR-PCA	5-acetylamino-6-formylamino-3-methyluracil	HMDB0011105	histidine	HMDB0000177	GCST90200680	bioa_009	8:17743764-18765840	0.0160508547632507	0.010313273604154	0.119629695227877
MR-PCA	eicosapentaenoate (epa; 20:5n3)	HMDB0001999	lactate	HMDB0000190	GCST90200349	met-d-Lactate	11:61319830-61819830	-0.0354952305440001	0.0198116266748772	0.0731912360869276
MR-PCA	creatine	HMDB0000064	hypotaurine	HMDB0000965	GCST90200323	GCST90200379	2:211290507-211790507	-0.31189131771643	0.0732933161093981	2.08689100486846e-05
MR-PCA	creatine	HMDB0000064	hypotaurine	HMDB0000965	GCST90200323	GCST90200379	15:45404327-45904327	0.0820108584021937	0.113890447482005	0.471472362279293
MR-PCA	hypotaurine	HMDB0000965	creatine	HMDB0000064	GCST90200379	GCST90200323	4:138793652-139293652	0.0607035689035748	0.111840264819432	0.587287996479287
MR-PCA	hypotaurine	HMDB0000965	creatine	HMDB0000064	GCST90200379	GCST90200323	5:114821656-115321656	0.0670279793880973	0.0948617022808865	0.47982360406425
MR-PCA	hypotaurine	HMDB0000965	creatine	HMDB0000064	GCST90200379	GCST90200323	19:47031255-47531255	0.161914750039182	0.114294562381307	0.156586924741702
MR-PCA	cysteinylglycine	HMDB0000078	glycerol 3-phosphate	HMDB0000126	GCST90200364	GCST90199638	16:15885043-16385043	0.0620103441284677	0.0914874677431234	0.497897551128341
MR-PCA	cysteinylglycine	HMDB0000078	glycerol 3-phosphate	HMDB0000126	GCST90200364	GCST90199638	16:89076223-90262231	0.0373503754506794	0.0648887396363316	0.564881237214749
MR-PCA	cysteinylglycine	HMDB0000078	glycerol 3-phosphate	HMDB0000126	GCST90200364	GCST90199638	19:52317323-52817323	0.287601459503726	0.105638267298824	0.0064787663528139
MR-PCA	histidine	HMDB0000177	3-ureidopropionate	HMDB0000026	met-d-His	GCST90200283	1:168963261-169463261	-0.2324567521491	0.55320516068023	0.674339429195151
MR-PCA	histidine	HMDB0000177	3-ureidopropionate	HMDB0000026	met-d-His	GCST90200283	2:27491237-27991237	1.47943021703601	0.496864640155715	0.0029057959288187
MR-PCA	histidine	HMDB0000177	3-ureidopropionate	HMDB0000026	met-d-His	GCST90200283	2:211290507-212074453	-0.0603186405559275	0.244253323202843	0.804946025198775
MR-PCA	histidine	HMDB0000177	3-ureidopropionate	HMDB0000026	met-d-His	GCST90200283	3:148408762-149190142	0.579881069076442	0.266787029520354	0.0297372221983038
MR-PCA	histidine	HMDB0000177	3-ureidopropionate	HMDB0000026	met-d-His	GCST90200283	6:134622121-135122121	0.0489948547123855	0.39019126163914	0.90007527760212
MR-PCA	histidine	HMDB0000177	3-ureidopropionate	HMDB0000026	met-d-His	GCST90200283	11:8005408-8505408	0.276817865933967	0.346238509630668	0.424000249539016
MR-PCA	histidine	HMDB0000177	3-ureidopropionate	HMDB0000026	met-d-His	GCST90200283	12:46932531-47432531	-0.636174257629026	0.452691786691291	0.159927827218157
MR-PCA	histidine	HMDB0000177	3-ureidopropionate	HMDB0000026	met-d-His	GCST90200283	12:56610020-57110020	-0.118702794223124	0.34510679175861	0.730876668537666
MR-PCA	histidine	HMDB0000177	3-ureidopropionate	HMDB0000026	met-d-His	GCST90200283	12:95659569-96755187	-0.0451810891677156	0.116293530321118	0.697639356940957
MR-PCA	histidine	HMDB0000177	3-ureidopropionate	HMDB0000026	met-d-His	GCST90200283	14:21241151-21765620	-0.193434785761606	0.219955376191177	0.379169578258689
MR-PCA	histidine	HMDB0000177	3-ureidopropionate	HMDB0000026	met-d-His	GCST90200283	14:24625832-25125832	0.0466034147893802	0.347356555325469	0.89327136734606
MR-PCA	histidine	HMDB0000177	3-ureidopropionate	HMDB0000026	met-d-His	GCST90200283	14:94599201-95099201	-0.220763133108824	0.368988135705372	0.549644239624679
MR-PCA	histidine	HMDB0000177	3-ureidopropionate	HMDB0000026	met-d-His	GCST90200283	15:43028726-45092210	-0.963840885015219	0.458582822370619	0.035572421822703
MR-PCA	histidine	HMDB0000177	3-ureidopropionate	HMDB0000026	met-d-His	GCST90200283	20:38915692-39415692	0.517705081833056	0.407042463144551	0.203419326288407
MR-PCA	glutamate	HMDB0000148	phosphate	HMDB0001429	bioa_007	GCST90200393	12:121174861-121674861	0.243582220516598	0.264300589342424	0.356731735720021
MR-PCA	5-methylthioadenosine (mta)	HMDB0001173	serotonin (5ht)	HMDB0000259	GCST90200359	M02342	6:149659491-150411114	0.230839914075424	0.179723956991735	0.198997238981035
MR-PCA	glycerophosphoethanolamine	HMDB0000114	phenylalanine	HMDB0000159	GCST90199808	GCST90200396	1:40156715-40656715	-0.0482315070669778	0.134858988191113	0.720609751115538
MR-PCA	glycerophosphoethanolamine	HMDB0000114	phenylalanine	HMDB0000159	GCST90199808	GCST90200396	22:24208096-24708096	0.18116969637521	0.112273298086642	0.106603579699255
MR-PCA	1-methylxanthine	HMDB0010738	cytidine	HMDB0000089	M34389	GCST90200429	8:18010431-18510431	0.129434014280974	0.0582900720889461	0.0263837880611836
MR-PCA	orotidine	HMDB0000788	hypoxanthine	HMDB0000157	GCST90200681	M03127	3:124271035-124771035	0.0386656419204237	0.160672245438119	0.809827040514045
MR-PCA	orotidine	HMDB0000788	hypoxanthine	HMDB0000157	GCST90200681	M03127	17:72554076-74203469	0.0157190749117764	0.0432254515653258	0.71611697535925
MR-PCA	cystine	HMDB0000192	citrulline	HMDB0000904	M31454	bioa_005	22:24745202-25245202	0.0624036046607893	0.0307539220949374	0.0424453863422652
MR-PCA	1-methylurate	HMDB0003099	cysteine	HMDB0000574	M34395	GCST90200439	8:18010431-18510431	0.0736162576208816	0.0831117221560227	0.375751936044076
MR-PCA	arginine	HMDB0000517	glycine	HMDB0000123	bioa_002	bioa_008	2:24182937-24682937	0.214467615154466	0.102444778605576	0.0363050044188994
MR-PCA	arginine	HMDB0000517	glycine	HMDB0000123	bioa_002	bioa_008	2:211333022-211833022	-4.19918573539601	0.0650154257695991	0.0
MR-PCA	arginine	HMDB0000517	glycine	HMDB0000123	bioa_002	bioa_008	2:219037276-219788019	-0.0098836989745846	0.0886485407270102	0.911225351573225
MR-PCA	arginine	HMDB0000517	glycine	HMDB0000123	bioa_002	bioa_008	4:144583533-145083533	-0.0273179902105404	0.0737621026187645	0.711119748851688
MR-PCA	arginine	HMDB0000517	glycine	HMDB0000123	bioa_002	bioa_008	5:177386199-177886199	0.0077921838886619	0.0768672393560937	0.919255182329867
MR-PCA	arginine	HMDB0000517	glycine	HMDB0000123	bioa_002	bioa_008	6:131339506-132265729	-0.104395917969718	0.0433587548090237	0.016052307909531
MR-PCA	arginine	HMDB0000517	glycine	HMDB0000123	bioa_002	bioa_008	6:135177817-135677817	0.0022265312215027	0.0966962484022959	0.981629505348734
MR-PCA	arginine	HMDB0000517	glycine	HMDB0000123	bioa_002	bioa_008	6:139590693-140090693	-0.153318869347489	0.0758846505972712	0.0433398357074232
MR-PCA	arginine	HMDB0000517	glycine	HMDB0000123	bioa_002	bioa_008	10:99898951-100398951	0.14937394744285	0.108080767180954	0.166953726853952
MR-PCA	arginine	HMDB0000517	glycine	HMDB0000123	bioa_002	bioa_008	12:46680313-47435518	0.522606992490991	0.084152338004177	5.29006320636173e-10
MR-PCA	arginine	HMDB0000517	glycine	HMDB0000123	bioa_002	bioa_008	16:68076200-68576200	0.129332911206184	0.0918669902981383	0.159182039403759
MR-PCA	arginine	HMDB0000517	glycine	HMDB0000123	bioa_002	bioa_008	19:12757458-13257458	-0.0084609604894684	0.0534883628558746	0.874312440210659
MR-PCA	1-methylxanthine	HMDB0010738	glycohyocholate	HMDB0000138	M34389	GCST90199935	8:18010431-18510431	-0.119830403552259	0.0605636014724826	0.0478624333231014
MR-PCA	alpha-ketoglutaramate*	HMDB0001552	cytosine	HMDB0000630	GCST90199885	GCST90200433	3:99879368-100379368	0.0862819007840387	0.0731843427340417	0.238411448309929
MR-PCA	aspartate	HMDB0000191	ornithine	HMDB0000214	bioa_004	GCST90200404	2:211431243-211931243	0.469880631782639	0.266414892457345	0.0777795383054582
MR-PCA	aspartate	HMDB0000191	ornithine	HMDB0000214	bioa_004	GCST90200404	4:178111051-178611051	-0.117847359070266	0.106866434810614	0.270134128748657
MR-PCA	aspartate	HMDB0000191	ornithine	HMDB0000214	bioa_004	GCST90200404	12:101969766-102469766	0.196726365767709	0.156810903969625	0.209643910091812
MR-PCA	tyrosine	HMDB0000158	cortisol	HMDB0000063	met-d-Tyr	M01712	3:135701113-136607693	0.672351326991979	0.509732198647063	0.187159565253805
MR-PCA	tyrosine	HMDB0000158	cortisol	HMDB0000063	met-d-Tyr	M01712	3:186140627-186640627	1.03280079520654	0.468367755384923	0.0274466200670926
MR-PCA	tyrosine	HMDB0000158	cortisol	HMDB0000063	met-d-Tyr	M01712	4:99789651-100289651	0.150561455682703	0.41473204061152	0.716580163269839
MR-PCA	tyrosine	HMDB0000158	cortisol	HMDB0000063	met-d-Tyr	M01712	5:89941256-90441256	-0.576776458202196	0.618127428646666	0.350766873731281
MR-PCA	tyrosine	HMDB0000158	cortisol	HMDB0000063	met-d-Tyr	M01712	6:43031486-43531486	0.0667982891555098	0.59942224857874	0.911269196569206
MR-PCA	tyrosine	HMDB0000158	cortisol	HMDB0000063	met-d-Tyr	M01712	6:110683901-112778738	-0.0005335107541909	0.115418649185255	0.996311874372854
MR-PCA	tyrosine	HMDB0000158	cortisol	HMDB0000063	met-d-Tyr	M01712	7:27916442-28416442	0.565782637560902	0.517767537412901	0.27451022932939
MR-PCA	tyrosine	HMDB0000158	cortisol	HMDB0000063	met-d-Tyr	M01712	8:126236230-126736230	-0.696671280811141	0.4975814687189	0.161478882276394
MR-PCA	tyrosine	HMDB0000158	cortisol	HMDB0000063	met-d-Tyr	M01712	9:21884651-22384651	0.382938414881867	0.552403156242438	0.488169796227513
MR-PCA	tyrosine	HMDB0000158	cortisol	HMDB0000063	met-d-Tyr	M01712	10:64760672-65511176	1.73717213295301	0.545067392730432	0.0014371815991425
MR-PCA	tyrosine	HMDB0000158	cortisol	HMDB0000063	met-d-Tyr	M01712	11:61320783-61820783	-0.141028123394201	0.46252060655811	0.760433109815495
MR-PCA	tyrosine	HMDB0000158	cortisol	HMDB0000063	met-d-Tyr	M01712	12:21081549-21581549	0.378306579094816	0.370846347222509	0.307673082713086
MR-PCA	tyrosine	HMDB0000158	cortisol	HMDB0000063	met-d-Tyr	M01712	12:46690648-47449549	-0.113397885670851	0.417837578369034	0.786089352594965
MR-PCA	tyrosine	HMDB0000158	cortisol	HMDB0000063	met-d-Tyr	M01712	12:56615040-57115040	0.553714137217846	0.323045808434357	0.0865209820900633
MR-PCA	tyrosine	HMDB0000158	cortisol	HMDB0000063	met-d-Tyr	M01712	12:59740603-60240603	-0.203343590399063	0.618903712966635	0.742492455719094
MR-PCA	tyrosine	HMDB0000158	cortisol	HMDB0000063	met-d-Tyr	M01712	12:121174574-121674574	0.175135452148895	0.265271159917586	0.509117190043367
MR-PCA	tyrosine	HMDB0000158	cortisol	HMDB0000063	met-d-Tyr	M01712	12:122076812-122576812	0.734855803564644	0.530694050253085	0.16614205627656
MR-PCA	tyrosine	HMDB0000158	cortisol	HMDB0000063	met-d-Tyr	M01712	14:102441854-102941854	-0.326828102504126	0.619783930360464	0.597967309700587
MR-PCA	tyrosine	HMDB0000158	cortisol	HMDB0000063	met-d-Tyr	M01712	16:70194094-72795019	-0.143474978468723	0.166981091607418	0.390214245835265
MR-PCA	tyrosine	HMDB0000158	cortisol	HMDB0000063	met-d-Tyr	M01712	16:79505446-80005446	0.809184441332039	0.649707904565935	0.212963142925628
MR-PCA	tyrosine	HMDB0000158	cortisol	HMDB0000063	met-d-Tyr	M01712	20:42792364-43292364	0.471828997116577	0.493481746715239	0.339010352899237
MR-PCA	3-methyl-2-oxovalerate	HMDB0000491	1,7-dimethylurate	HMDB0011103	M15676	GCST90199756	4:88976422-89476422	0.0510752254945561	0.128814573638237	0.69173479331549
MR-PCA	beta-alanine	HMDB0000056	tyrosine	HMDB0000158	GCST90200361	bioa_021	3:30500404-31000404	0.0245942133660988	0.0243847899293046	0.313172129734491
MR-PCA	urate	HMDB0000289	mannose	HMDB0000169	GCST90200307	M00584	4:9672167-10439135	0.0552939931605201	0.060333388570149	0.35941824088301
MR-PCA	urate	HMDB0000289	mannose	HMDB0000169	GCST90200307	M00584	4:88802323-89302323	-0.0847619679611995	0.137107189182675	0.536432436212526
MR-PCA	alpha-tocopherol	HMDB0001893	5-oxoproline	HMDB0000267	GCST90200302	M01494	1:62651807-63403953	-0.0111068988815266	0.183701101438066	0.951787840966015
MR-PCA	cytidine	HMDB0000089	cortisol	HMDB0000063	GCST90200429	M01712	15:85255020-85755020	-0.157771280370353	0.130490580099097	0.226638795382951
MR-PCA	glycerophosphoethanolamine	HMDB0000114	n-acetylglucosaminylasparagine	HMDB0000489	GCST90199808	GCST90200316	1:40156715-40656715	-0.155104763573109	0.135549913717141	0.252514544181773
MR-PCA	glycerophosphoethanolamine	HMDB0000114	n-acetylglucosaminylasparagine	HMDB0000489	GCST90199808	GCST90200316	22:24208096-24708096	0.0029482949020241	0.112864980626439	0.979159776037024
MR-PCA	pyruvate	HMDB0000243	inositol 1-phosphate (i1p)	HMDB0000213	met-d-Pyruvate	M01481	1:154991807-156271079	1.5958088081967	0.777901694592711	0.0402253483285669
MR-PCA	pyruvate	HMDB0000243	inositol 1-phosphate (i1p)	HMDB0000213	met-d-Pyruvate	M01481	1:207429229-207929229	3.34515404649188	1.23630918254821	0.0068148590995549
MR-PCA	pyruvate	HMDB0000243	inositol 1-phosphate (i1p)	HMDB0000213	met-d-Pyruvate	M01481	2:27480940-28253616	1.48300401068072	1.00842546824782	0.141395696873208
MR-PCA	pyruvate	HMDB0000243	inositol 1-phosphate (i1p)	HMDB0000213	met-d-Pyruvate	M01481	2:60468043-60968043	1.30934698753719	1.07520681043023	0.223314078045666
MR-PCA	pyruvate	HMDB0000243	inositol 1-phosphate (i1p)	HMDB0000213	met-d-Pyruvate	M01481	2:173097338-173854224	0.0667400569383217	0.43797920096465	0.87888581465805
MR-PCA	pyruvate	HMDB0000243	inositol 1-phosphate (i1p)	HMDB0000213	met-d-Pyruvate	M01481	3:56611222-57111222	0.542120237578586	0.865577050491402	0.531111117020176
MR-PCA	pyruvate	HMDB0000243	inositol 1-phosphate (i1p)	HMDB0000213	met-d-Pyruvate	M01481	5:131157493-131957429	-0.416241800815689	0.928875092214588	0.654071027465197
MR-PCA	pyruvate	HMDB0000243	inositol 1-phosphate (i1p)	HMDB0000213	met-d-Pyruvate	M01481	8:106322270-106822270	-1.02364144253414	1.03644875702262	0.323327480094622
MR-PCA	pyruvate	HMDB0000243	inositol 1-phosphate (i1p)	HMDB0000213	met-d-Pyruvate	M01481	9:135611502-136391870	-0.931523017685643	0.757905785750975	0.219043705226185
MR-PCA	pyruvate	HMDB0000243	inositol 1-phosphate (i1p)	HMDB0000213	met-d-Pyruvate	M01481	10:2869150-3388009	0.055314040630897	0.39644536882194	0.889035300918575
MR-PCA	pyruvate	HMDB0000243	inositol 1-phosphate (i1p)	HMDB0000213	met-d-Pyruvate	M01481	11:56961646-57461646	-0.44269907161176	1.30759951333406	0.734942268561841
MR-PCA	pyruvate	HMDB0000243	inositol 1-phosphate (i1p)	HMDB0000213	met-d-Pyruvate	M01481	12:48145900-49077761	0.176227996826355	0.42678819479524	0.679667604309488
MR-PCA	pyruvate	HMDB0000243	inositol 1-phosphate (i1p)	HMDB0000213	met-d-Pyruvate	M01481	16:69379588-70929689	-0.323113144295152	0.707362602302672	0.647825061929744
MR-PCA	pyruvate	HMDB0000243	inositol 1-phosphate (i1p)	HMDB0000213	met-d-Pyruvate	M01481	18:43532791-44032791	-1.75237305748934	1.42726410757181	0.219527794506068
MR-PCA	pyruvate	HMDB0000243	inositol 1-phosphate (i1p)	HMDB0000213	met-d-Pyruvate	M01481	21:45449580-45972811	-0.313562937438242	0.65283384481128	0.631006637923585
MR-PCA	3-aminoisobutyrate	HMDB0002166	alpha-ketobutyrate	HMDB0000005	GCST90200310	GCST90200438	3:66115384-66615384	0.152487837489618	0.154695740133523	0.324266875391928
MR-PCA	3-aminoisobutyrate	HMDB0002166	alpha-ketobutyrate	HMDB0000005	GCST90200310	GCST90200438	5:34511619-35593952	0.0071195890688368	0.0265842132260216	0.788843519215821
MR-PCA	3-aminoisobutyrate	HMDB0002166	alpha-ketobutyrate	HMDB0000005	GCST90200310	GCST90200438	5:35822024-36322024	-0.0031296083707265	0.0860623087305191	0.970991761618524
MR-PCA	3-aminoisobutyrate	HMDB0002166	alpha-ketobutyrate	HMDB0000005	GCST90200310	GCST90200438	12:89320-602261	-0.136055904825096	0.0707066679505233	0.0543257370137715
MR-PCA	acetoacetate	HMDB0000060	lactate	HMDB0000190	met-d-Acetoacetate	M00527	1:230046470-230546470	0.481827986345264	0.528810056370875	0.362213651327787
MR-PCA	acetoacetate	HMDB0000060	lactate	HMDB0000190	met-d-Acetoacetate	M00527	5:41395751-42449922	-0.27092115012082	0.372272983520777	0.466767481639648
MR-PCA	acetoacetate	HMDB0000060	lactate	HMDB0000190	met-d-Acetoacetate	M00527	8:8933102-9433102	0.377576315633319	0.53247274791387	0.478262551057296
MR-PCA	acetoacetate	HMDB0000060	lactate	HMDB0000190	met-d-Acetoacetate	M00527	10:113686244-114186244	-0.386228586700848	0.579074657103746	0.504787807575643
MR-PCA	acetoacetate	HMDB0000060	lactate	HMDB0000190	met-d-Acetoacetate	M00527	11:116373213-116873213	-0.153846606196693	0.373577435151488	0.680471465309603
MR-PCA	acetoacetate	HMDB0000060	lactate	HMDB0000190	met-d-Acetoacetate	M00527	12:122333527-122833527	-0.530122323156199	0.555138504848422	0.339609534719126
MR-PCA	1-methylxanthine	HMDB0010738	pantothenate	HMDB0000210	GCST90199763	M01508	8:18005709-18505709	0.043062149251967	0.05852996585685	0.461896094927597
MR-PCA	1-methylxanthine	HMDB0010738	pantothenate	HMDB0000210	GCST90199763	M01508	15:74275585-74775585	0.133112183726768	0.15638722524057	0.394674679272739
MR-PCA	1-methylxanthine	HMDB0010738	pantothenate	HMDB0000210	GCST90199763	M01508	15:74777880-75599999	0.0641682114104429	0.115260997692303	0.577718105123275
MR-PCA	glycine	HMDB0000123	glutamate	HMDB0000148	GCST90200707	GCST90200412	1:75967169-76467169	-0.14828727642711	0.140960804875389	0.292810910004043
MR-PCA	glycine	HMDB0000123	glutamate	HMDB0000148	GCST90200707	GCST90200412	2:211036896-212058697	0.0330069944145467	0.029568782722886	0.264302970784723
MR-PCA	glycine	HMDB0000123	glutamate	HMDB0000148	GCST90200707	GCST90200412	3:125659669-126159669	-0.101790461485745	0.088844174586568	0.251911427428732
MR-PCA	glycine	HMDB0000123	glutamate	HMDB0000148	GCST90200707	GCST90200412	9:6290540-6790540	-0.153016126063434	0.0940750991862854	0.103836606628574
MR-PCA	glycerophosphoethanolamine	HMDB0000114	sphingosine	HMDB0000252	GCST90199808	GCST90200385	1:40156715-40656715	0.122932093242386	0.136844530993299	0.369007517825663
MR-PCA	glycerophosphoethanolamine	HMDB0000114	sphingosine	HMDB0000252	GCST90199808	GCST90200385	22:24208096-24708096	0.0767697881870519	0.11399516623309	0.500662479287353
MR-PCA	tyrosine	HMDB0000158	sarcosine	HMDB0000271	met-d-Tyr	bioa_031	2:211293055-211793055	-0.190279623513892	0.305188802991513	0.532968046214247
MR-PCA	tyrosine	HMDB0000158	sarcosine	HMDB0000271	met-d-Tyr	bioa_031	3:135701113-136607693	-0.62918025594543	0.259446460958208	0.0153047159178213
MR-PCA	tyrosine	HMDB0000158	sarcosine	HMDB0000271	met-d-Tyr	bioa_031	3:186140627-186640627	0.188419874211311	0.24560950877262	0.442991030875428
MR-PCA	tyrosine	HMDB0000158	sarcosine	HMDB0000271	met-d-Tyr	bioa_031	4:99789651-100289651	0.0057566848392932	0.231290317581203	0.980143155950826
MR-PCA	tyrosine	HMDB0000158	sarcosine	HMDB0000271	met-d-Tyr	bioa_031	5:89941256-90441256	-0.431635464004652	0.253853723956265	0.0890686027877771
MR-PCA	tyrosine	HMDB0000158	sarcosine	HMDB0000271	met-d-Tyr	bioa_031	6:43031486-43531486	-0.703989978062021	0.286048829795006	0.0138518227966004
MR-PCA	tyrosine	HMDB0000158	sarcosine	HMDB0000271	met-d-Tyr	bioa_031	6:110683901-112778738	-0.0456977363866826	0.0580458797366929	0.431124264600748
MR-PCA	tyrosine	HMDB0000158	sarcosine	HMDB0000271	met-d-Tyr	bioa_031	7:27916442-28416442	-0.171605791465472	0.274820674306383	0.53234638019886
MR-PCA	tyrosine	HMDB0000158	sarcosine	HMDB0000271	met-d-Tyr	bioa_031	8:126236230-126736230	0.0687683032496888	0.218444357077069	0.752906491462624
MR-PCA	tyrosine	HMDB0000158	sarcosine	HMDB0000271	met-d-Tyr	bioa_031	9:21884651-22384651	0.123017505323076	0.239028084050907	0.606792642588383
MR-PCA	tyrosine	HMDB0000158	sarcosine	HMDB0000271	met-d-Tyr	bioa_031	10:64760672-65511176	-0.292975075167074	0.232593455300179	0.207813138665007
MR-PCA	tyrosine	HMDB0000158	sarcosine	HMDB0000271	met-d-Tyr	bioa_031	11:8005408-8505408	-0.421477678691672	0.191086035523381	0.0274053015384206
MR-PCA	tyrosine	HMDB0000158	sarcosine	HMDB0000271	met-d-Tyr	bioa_031	11:61320783-61820783	0.224331118961663	0.234182403057502	0.33809640032986
MR-PCA	tyrosine	HMDB0000158	sarcosine	HMDB0000271	met-d-Tyr	bioa_031	12:21081549-21581549	0.193760909504069	0.19977319333852	0.332094121004134
MR-PCA	tyrosine	HMDB0000158	sarcosine	HMDB0000271	met-d-Tyr	bioa_031	12:46690648-47449549	0.17399639383757	0.230449113903746	0.450229942237299
MR-PCA	tyrosine	HMDB0000158	sarcosine	HMDB0000271	met-d-Tyr	bioa_031	12:56615040-57115040	0.499583213173909	0.165489611229701	0.0025376193519521
MR-PCA	tyrosine	HMDB0000158	sarcosine	HMDB0000271	met-d-Tyr	bioa_031	12:59740603-60240603	-0.425985690010762	0.308176628710177	0.166886441972358
MR-PCA	tyrosine	HMDB0000158	sarcosine	HMDB0000271	met-d-Tyr	bioa_031	12:121174574-121674574	0.418348721841327	0.150874240453635	0.0055571027914675
MR-PCA	tyrosine	HMDB0000158	sarcosine	HMDB0000271	met-d-Tyr	bioa_031	12:122076812-122576812	0.0996499299440184	0.235473667810819	0.672157173670179
MR-PCA	tyrosine	HMDB0000158	sarcosine	HMDB0000271	met-d-Tyr	bioa_031	14:69023905-69523905	-0.114990052530811	0.229473994653529	0.616298803104267
MR-PCA	tyrosine	HMDB0000158	sarcosine	HMDB0000271	met-d-Tyr	bioa_031	14:102441854-102941854	0.198792378944422	0.338773807359046	0.557338217666831
MR-PCA	tyrosine	HMDB0000158	sarcosine	HMDB0000271	met-d-Tyr	bioa_031	16:70194094-72795019	-0.096852190729121	0.080531578515216	0.229107522219609
MR-PCA	tyrosine	HMDB0000158	sarcosine	HMDB0000271	met-d-Tyr	bioa_031	16:79505446-80005446	0.0453167773335447	0.25914404344599	0.861180999856804
MR-PCA	tyrosine	HMDB0000158	sarcosine	HMDB0000271	met-d-Tyr	bioa_031	19:45175460-45675460	-0.0243609703619949	0.213733956822672	0.909255227925776
MR-PCA	tyrosine	HMDB0000158	sarcosine	HMDB0000271	met-d-Tyr	bioa_031	20:42792364-43292364	0.283518576577904	0.216115701548991	0.189559517964778
MR-PCA	tyrosine	HMDB0000158	sarcosine	HMDB0000271	met-d-Tyr	bioa_031	22:31926825-32426825	0.138005525532666	0.316478803152201	0.662789120286114
MR-PCA	tyrosine	HMDB0000158	sarcosine	HMDB0000271	met-d-Tyr	bioa_031	22:44074855-44574855	0.47064706677613	0.275747637006702	0.0878585582053928
MR-PCA	uridine	HMDB0000296	1-methylnicotinamide	HMDB0000699	M00606	GCST90200406	1:20665172-21165172	-0.166390074346016	0.146124152027233	0.254832578829627
MR-PCA	uridine	HMDB0000296	1-methylnicotinamide	HMDB0000699	M00606	GCST90200406	7:47852911-48352911	0.0304532632532466	0.145358110909105	0.834053966899266
MR-PCA	uridine	HMDB0000296	1-methylnicotinamide	HMDB0000699	M00606	GCST90200406	22:50721752-51221752	-0.0729257339700578	0.108615422124117	0.501957890358737
MR-PCA	phenylalanine	HMDB0000159	1-methylxanthine	HMDB0010738	met-d-Phe	GCST90199763	2:211293055-211793055	0.544919707478031	0.452495776700086	0.228491541104995
MR-PCA	phenylalanine	HMDB0000159	1-methylxanthine	HMDB0010738	met-d-Phe	GCST90199763	6:17868392-18368392	0.438367034635761	0.498044672958203	0.378763900421195
MR-PCA	phenylalanine	HMDB0000159	1-methylxanthine	HMDB0010738	met-d-Phe	GCST90199763	11:57019429-57519429	0.479745647459983	0.350782423157171	0.171423383900936
MR-PCA	phenylalanine	HMDB0000159	1-methylxanthine	HMDB0010738	met-d-Phe	GCST90199763	12:56671418-57171418	0.660620584330021	0.482029058127286	0.170531030608464
MR-PCA	phenylalanine	HMDB0000159	1-methylxanthine	HMDB0010738	met-d-Phe	GCST90199763	12:102211009-102721004	0.0121326380472742	0.268958978830203	0.964019931454594
MR-PCA	phenylalanine	HMDB0000159	1-methylxanthine	HMDB0010738	met-d-Phe	GCST90199763	12:102890425-104124563	-0.109817357618198	0.121972135754306	0.367935131746866
MR-PCA	phenylalanine	HMDB0000159	1-methylxanthine	HMDB0010738	met-d-Phe	GCST90199763	12:104125826-104625826	-0.510008211252747	0.320573329703533	0.111626394670437
MR-PCA	phenylalanine	HMDB0000159	1-methylxanthine	HMDB0010738	met-d-Phe	GCST90199763	14:55161744-55661744	0.488270095817543	0.326985273094322	0.135372289110545
MR-PCA	phenylalanine	HMDB0000159	1-methylxanthine	HMDB0010738	met-d-Phe	GCST90199763	14:55670870-56170870	0.260028884237901	0.364464599011259	0.475564599632181
MR-PCA	phenylalanine	HMDB0000159	1-methylxanthine	HMDB0010738	met-d-Phe	GCST90199763	16:16004626-16504626	0.211140688239084	0.405202246323909	0.602314649946027
MR-PCA	tyrosine	HMDB0000158	tyrosine	HMDB0000158	GCST90200427	met-d-Tyr	6:111308006-112158646	0.914843719211005	0.0259450030877594	2.3369364194269998e-272
MR-PCA	tyrosine	HMDB0000158	tyrosine	HMDB0000158	GCST90200427	met-d-Tyr	16:71156147-71656147	0.623017921355883	0.0288929522615258	4.0007229314213997e-103
MR-PCA	choline phosphate	HMDB0001565	1-methylurate	HMDB0003099	GCST90200363	M34395	1:21573292-22142120	-0.0332914453587739	0.0853733714381847	0.696572661117197
MR-PCA	choline phosphate	HMDB0001565	1-methylurate	HMDB0003099	GCST90200363	M34395	22:24245541-24745541	-0.216394114992918	0.187696468711418	0.248953933596167
MR-PCA	asparagine	HMDB0000168	methionine sulfoxide	HMDB0002005	bioa_003	GCST90199625	2:27480940-27980940	-0.281792651819327	0.327503227788432	0.389553653826833
MR-PCA	asparagine	HMDB0000168	methionine sulfoxide	HMDB0002005	bioa_003	GCST90199625	4:178111051-178611051	0.253300403168649	0.229305885012095	0.269315705308045
MR-PCA	asparagine	HMDB0000168	methionine sulfoxide	HMDB0002005	bioa_003	GCST90199625	7:97252737-97752737	0.214206219480635	0.238478028277502	0.36906718899802
MR-PCA	asparagine	HMDB0000168	methionine sulfoxide	HMDB0002005	bioa_003	GCST90199625	11:61853420-62353420	-0.197432090355196	0.173395916147048	0.254861605162922
MR-PCA	asparagine	HMDB0000168	methionine sulfoxide	HMDB0002005	bioa_003	GCST90199625	12:46900176-47400176	0.375106121597395	0.25444140174893	0.140418644842731
MR-PCA	asparagine	HMDB0000168	methionine sulfoxide	HMDB0002005	bioa_003	GCST90199625	14:103514503-104812812	0.0491900948330951	0.119892587441158	0.681597110815631
MR-PCA	acetate	HMDB0000042	docosahexaenoate (dha; 22:6n3)	HMDB0002183	met-d-Acetate	GCST90199651	2:27480940-27980940	-0.194279895858344	0.478586914684536	0.684783119024862
MR-PCA	acetate	HMDB0000042	docosahexaenoate (dha; 22:6n3)	HMDB0002183	met-d-Acetate	GCST90199651	2:136358646-136858646	-0.0413997427889992	0.565683410697779	0.941658617957858
MR-PCA	acetate	HMDB0000042	docosahexaenoate (dha; 22:6n3)	HMDB0002183	met-d-Acetate	GCST90199651	9:4513491-5013491	0.140103529242581	0.277967968986602	0.614241979676075
MR-PCA	acetate	HMDB0000042	docosahexaenoate (dha; 22:6n3)	HMDB0002183	met-d-Acetate	GCST90199651	12:111634608-112523499	-0.243049301964673	0.432583318066969	0.574214497653956
MR-PCA	acetate	HMDB0000042	docosahexaenoate (dha; 22:6n3)	HMDB0002183	met-d-Acetate	GCST90199651	12:112590766-113090766	-0.0524981482345402	0.498464807011526	0.9161221565614
MR-PCA	acetate	HMDB0000042	docosahexaenoate (dha; 22:6n3)	HMDB0002183	met-d-Acetate	GCST90199651	15:43683941-44183941	0.917141163074304	0.575473367591232	0.110999639633649
MR-PCA	acetate	HMDB0000042	docosahexaenoate (dha; 22:6n3)	HMDB0002183	met-d-Acetate	GCST90199651	20:23910811-24695002	-0.204110965588546	0.280274460829178	0.466458184434744
MR-PCA	acetate	HMDB0000042	docosahexaenoate (dha; 22:6n3)	HMDB0002183	met-d-Acetate	GCST90199651	20:24698737-26432690	-0.0192422531147873	0.20921734992236	0.926719849293257
MR-PCA	acetate	HMDB0000042	docosahexaenoate (dha; 22:6n3)	HMDB0002183	met-d-Acetate	GCST90199651	20:32973832-34017690	0.226540484982179	0.480543515928614	0.637336883285991
MR-PCA	sphinganine	HMDB0000269	anthranilate	HMDB0001123	GCST90200374	GCST90200324	3:56598999-57098999	-0.140648998775973	0.0977905853335596	0.150358233097113
MR-PCA	ornithine	HMDB0000214	aspartate	HMDB0000191	GCST90200404	GCST90200370	6:131644358-132144358	0.12356008893534	0.106164415733419	0.244482385958065
MR-PCA	ornithine	HMDB0000214	aspartate	HMDB0000191	GCST90200404	GCST90200370	6:161178041-161678041	0.084620500446653	0.0976307034827639	0.386084121426855
MR-PCA	cysteinylglycine	HMDB0000078	glutamate	HMDB0000148	GCST90200364	M32322	16:15885043-16385043	0.14233844825474	0.118336236805937	0.229041875729539
MR-PCA	cysteinylglycine	HMDB0000078	glutamate	HMDB0000148	GCST90200364	M32322	16:89076223-90262231	0.0295072046905118	0.0682876226555095	0.665667426261712
MR-PCA	threonine	HMDB0000167	pyruvate	HMDB0000243	GCST90200432	M00599	2:27589369-28089369	-0.438344529238307	0.168062845605422	0.0091014985576788
MR-PCA	threonine	HMDB0000167	pyruvate	HMDB0000243	GCST90200432	M00599	14:100594368-101094368	0.752854473187178	0.257214313714249	0.0034229946692867
MR-PCA	glycochenodeoxycholate	HMDB0000637	3-methyl-2-oxovalerate	HMDB0000491	M32346	GCST90199631	6:156877825-157377825	0.0096804066757254	0.151251915178144	0.948968731167702
MR-PCA	2-aminobutyrate	HMDB0000452	trans-urocanate	HMDB0000301	GCST90200305	GCST90200416	2:64970910-65470910	0.123693435714111	0.0834249107063826	0.138156299303671
MR-PCA	2-aminobutyrate	HMDB0000452	trans-urocanate	HMDB0000301	GCST90200305	GCST90200416	4:88993818-89493818	-0.0540060730846074	0.113576389503435	0.634427496945476
MR-PCA	kynurenine	HMDB0000684	theobromine	HMDB0002825	bioa_027	GCST90199644	1:241473615-241973615	-0.0110064704894371	0.205516334214426	0.957289542304815
MR-PCA	kynurenine	HMDB0000684	theobromine	HMDB0002825	bioa_027	GCST90199644	5:176563404-177063404	0.202212994942907	0.311580592064777	0.516344204039552
MR-PCA	kynurenine	HMDB0000684	theobromine	HMDB0002825	bioa_027	GCST90199644	8:39556267-40056267	-0.0303196676992954	0.166233049639741	0.855274681987514
MR-PCA	kynurenine	HMDB0000684	theobromine	HMDB0002825	bioa_027	GCST90199644	12:111634608-113433486	0.0820602510200779	0.187580072880987	0.661772087715383
MR-PCA	kynurenine	HMDB0000684	theobromine	HMDB0002825	bioa_027	GCST90199644	16:87568569-88128476	0.0707948458471458	0.0807103810468636	0.380406952188258
MR-PCA	arginine	HMDB0000517	3-methyl-2-oxobutyrate	HMDB0000019	bioa_002	GCST90199677	2:24182937-24682937	0.11268054166831	0.271474698085949	0.678091904037649
MR-PCA	arginine	HMDB0000517	3-methyl-2-oxobutyrate	HMDB0000019	bioa_002	GCST90199677	2:211333022-211833022	-0.363278671744063	0.20687714765833	0.0790864273287717
MR-PCA	arginine	HMDB0000517	3-methyl-2-oxobutyrate	HMDB0000019	bioa_002	GCST90199677	2:219037276-219788019	0.374002364282906	0.273959270883937	0.172198034795185
MR-PCA	arginine	HMDB0000517	3-methyl-2-oxobutyrate	HMDB0000019	bioa_002	GCST90199677	4:144583533-145083533	-0.156393256076257	0.236467206900093	0.508372512969137
MR-PCA	arginine	HMDB0000517	3-methyl-2-oxobutyrate	HMDB0000019	bioa_002	GCST90199677	5:177386199-177886199	0.328748479402883	0.285752596592122	0.249952231235318
MR-PCA	arginine	HMDB0000517	3-methyl-2-oxobutyrate	HMDB0000019	bioa_002	GCST90199677	6:131339506-132265729	0.188943262121313	0.131890980512581	0.151980326247643
MR-PCA	arginine	HMDB0000517	3-methyl-2-oxobutyrate	HMDB0000019	bioa_002	GCST90199677	6:135177817-135677817	-0.31761504000781	0.305797707797809	0.298970204153825
MR-PCA	arginine	HMDB0000517	3-methyl-2-oxobutyrate	HMDB0000019	bioa_002	GCST90199677	10:99898951-100398951	0.0049668107147297	0.340222442816121	0.988352323873536
MR-PCA	arginine	HMDB0000517	3-methyl-2-oxobutyrate	HMDB0000019	bioa_002	GCST90199677	12:46680313-47435518	0.0305889237804391	0.267377666265337	0.90891799019834
MR-PCA	arginine	HMDB0000517	3-methyl-2-oxobutyrate	HMDB0000019	bioa_002	GCST90199677	19:12757458-13257458	0.324651862807468	0.167453773285518	0.0525311615553539
MR-PCA	eicosapentaenoate (epa; 20:5n3)	HMDB0001999	isoleucine	HMDB0000172	M18467	GCST90200399	11:61330635-61830635	-0.181984132813101	0.0926288015293956	0.0494535629831977
MR-PCA	valine	HMDB0000883	taurochenodeoxycholate	HMDB0000951	M01649	GCST90200337	4:88976422-89476422	0.0469585880755432	0.12642789328955	0.710320372865856
MR-PCA	oleamide	HMDB0002117	bilirubin (z,z)	HMDB0000054	M32458	GCST90200704	12:21138621-21638621	0.468130401342676	0.0870610855915618	7.57229554127529e-08
MR-PCA	oleamide	HMDB0002117	bilirubin (z,z)	HMDB0000054	M32458	GCST90200704	19:15740431-16240431	-0.125891143320569	0.124746883795745	0.312891840777812
MR-PCA	3-(4-hydroxyphenyl)lactate	HMDB0000755	tryptophan	HMDB0000929	M32197	M00054	17:79879970-80379970	-0.066191959488213	0.134989645514603	0.623887368781137
MR-PCA	threonine	HMDB0000167	citrulline	HMDB0000904	GCST90200432	bioa_005	2:27589369-28089369	0.347425735788513	0.0812847052170359	1.91839103413635e-05
MR-PCA	threonine	HMDB0000167	citrulline	HMDB0000904	GCST90200432	bioa_005	14:100594368-101094368	0.0435443172486019	0.124409507791918	0.726332728525425
MR-PCA	isoleucine	HMDB0000172	hippurate	HMDB0000714	met-d-Ile	M15753	2:27480940-28253174	-0.812768342510136	0.388709198151129	0.036533274066767
MR-PCA	isoleucine	HMDB0000172	hippurate	HMDB0000714	met-d-Ile	M15753	2:165251927-165751927	-0.416952031148368	0.521692544907573	0.424157394615996
MR-PCA	isoleucine	HMDB0000172	hippurate	HMDB0000714	met-d-Ile	M15753	4:88890833-89475171	-0.351149678112639	0.230227521950932	0.127202005903882
MR-PCA	isoleucine	HMDB0000172	hippurate	HMDB0000714	met-d-Ile	M15753	8:76193463-76693463	-0.586961702254046	0.57752707239807	0.309469289318209
MR-PCA	isoleucine	HMDB0000172	hippurate	HMDB0000714	met-d-Ile	M15753	12:56611458-57111458	0.560967118743549	0.488209320066802	0.250543641138241
MR-PCA	isoleucine	HMDB0000172	hippurate	HMDB0000714	met-d-Ile	M15753	16:69865519-70914672	0.190735292042236	0.331579239186895	0.565133785367548
MR-PCA	isoleucine	HMDB0000172	hippurate	HMDB0000714	met-d-Ile	M15753	19:49069664-49569664	0.255623273992886	0.456369751967639	0.575395424643113
MR-PCA	glutamine	HMDB0000641	uridine	HMDB0000296	GCST90200419	GCST90200407	12:56335248-57115338	-0.128598525275759	0.0662229108195518	0.0521487416211194
MR-PCA	dihydroorotate	HMDB03349	n1-methyl-2-pyridone-5-carboxamide	HMDB0004193	GCST90200444	GCST90199778	5:53379047-53879047	0.201921217150595	0.0901237234574754	0.0250591897207648
MR-PCA	dihydroorotate	HMDB03349	n1-methyl-2-pyridone-5-carboxamide	HMDB0004193	GCST90200444	GCST90199778	10:104381189-105206827	0.0179995509470071	0.110838578133851	0.870995375983909
MR-PCA	dihydroorotate	HMDB03349	n1-methyl-2-pyridone-5-carboxamide	HMDB0004193	GCST90200444	GCST90199778	10:125910495-126410495	0.120264894663033	0.0895062736445949	0.179062351641189
MR-PCA	dihydroorotate	HMDB03349	n1-methyl-2-pyridone-5-carboxamide	HMDB0004193	GCST90200444	GCST90199778	11:122683181-123183181	0.122511934842359	0.12951025689894	0.344167365031114
MR-PCA	dihydroorotate	HMDB03349	n1-methyl-2-pyridone-5-carboxamide	HMDB0004193	GCST90200444	GCST90199778	15:77921365-78954732	-0.0297424262200081	0.0479936814067777	0.535445137253692
MR-PCA	methionine	HMDB0000696	myo-inositol	HMDB0000211	bioa_013	GCST90200401	5:89993899-90493899	0.256728203454624	0.229304774202388	0.262886898934429
MR-PCA	methionine	HMDB0000696	myo-inositol	HMDB0000211	bioa_013	GCST90200401	12:46900176-47464292	-0.0226762217953607	0.199278987680921	0.909403208639914
MR-PCA	methionine	HMDB0000696	myo-inositol	HMDB0000211	bioa_013	GCST90200401	12:56615040-57115040	-0.253031950314432	0.321720504901981	0.431576852179837
MR-PCA	phosphoethanolamine	HMDB0000224	glucose	HMDB0000122	GCST90200281	met-d-Glucose	1:21573292-22073292	-0.0266334699196181	0.0210399320465786	0.205565565849966
MR-PCA	phosphoethanolamine	HMDB0000224	glucose	HMDB0000122	GCST90200281	met-d-Glucose	1:27206842-27706842	-0.0216448555798711	0.0327220325837861	0.508306780522221
MR-PCA	1-(1-enyl-stearoyl)-2-arachidonoyl-gpe (p-18:0/20:4)*	HMDB0005779	xanthine	HMDB0000292	GCST90200058	M03147	11:61307803-62000560	0.0647456670100847	0.0627412528976482	0.302096802434149
MR-PCA	adenosine	HMDB0000050	1-stearoyl-2-oleoyl-gps (18:0/18:1)	HMDB0010163	M00555	GCST90199652	1:109564880-110064880	0.0825046638778004	0.147979036720209	0.577156544772032
MR-PCA	adenosine	HMDB0000050	1-stearoyl-2-oleoyl-gps (18:0/18:1)	HMDB0010163	M00555	GCST90199652	6:96128415-96628415	-0.13439477691536	0.179256356685115	0.453414281996968
MR-PCA	glutamine	HMDB0000641	threonine	HMDB0000167	met-d-Gln	bioa_019	1:213912734-214412734	0.396263262329018	0.249073497660081	0.111621026413254
MR-PCA	glutamine	HMDB0000641	threonine	HMDB0000167	met-d-Gln	bioa_019	2:26939063-28767861	1.44056258734787	0.10640917592351	9.335225363786607e-42
MR-PCA	glutamine	HMDB0000641	threonine	HMDB0000167	met-d-Gln	bioa_019	2:190998205-192033792	0.291604861490479	0.133869769239983	0.0293857416072115
MR-PCA	glutamine	HMDB0000641	threonine	HMDB0000167	met-d-Gln	bioa_019	2:211168890-211668890	0.409522774555875	0.299743920840754	0.171862976308462
MR-PCA	glutamine	HMDB0000641	threonine	HMDB0000167	met-d-Gln	bioa_019	3:38941335-39441335	0.399417601810576	0.319696461788857	0.211531567345228
MR-PCA	glutamine	HMDB0000641	threonine	HMDB0000167	met-d-Gln	bioa_019	3:52085887-52937605	-0.448861742502827	0.362846377164735	0.216065828220286
MR-PCA	glutamine	HMDB0000641	threonine	HMDB0000167	met-d-Gln	bioa_019	3:159689586-160441236	0.808834132771132	0.19845176781048	4.58718977669957e-05
MR-PCA	glutamine	HMDB0000641	threonine	HMDB0000167	met-d-Gln	bioa_019	5:55611894-56111894	-0.163756962892406	0.262690158333249	0.533031906482937
MR-PCA	glutamine	HMDB0000641	threonine	HMDB0000167	met-d-Gln	bioa_019	6:20425792-20925792	0.869853363682122	0.262856457619272	0.0009355182065002
MR-PCA	glutamine	HMDB0000641	threonine	HMDB0000167	met-d-Gln	bioa_019	6:41265224-41765224	0.510934878298757	0.277841839359936	0.0659237965220363
MR-PCA	glutamine	HMDB0000641	threonine	HMDB0000167	met-d-Gln	bioa_019	6:56020405-56520405	0.614032600618661	0.302961238943644	0.0426859903950741
MR-PCA	glutamine	HMDB0000641	threonine	HMDB0000167	met-d-Gln	bioa_019	6:126492728-127693092	1.09750843844897	0.241103122391578	5.31309747270496e-06
MR-PCA	glutamine	HMDB0000641	threonine	HMDB0000167	met-d-Gln	bioa_019	6:131635614-132135614	0.550713993094765	0.230207074917003	0.0167452102064256
MR-PCA	glutamine	HMDB0000641	threonine	HMDB0000167	met-d-Gln	bioa_019	7:72772933-73272933	0.561004793791225	0.158850306348533	0.0004129646598225
MR-PCA	glutamine	HMDB0000641	threonine	HMDB0000167	met-d-Gln	bioa_019	8:17124777-17669461	1.03562228183391	0.184003505917791	1.82021022137112e-08
MR-PCA	glutamine	HMDB0000641	threonine	HMDB0000167	met-d-Gln	bioa_019	8:126231747-126731747	0.271398240197432	0.416208628567956	0.514354342619478
MR-PCA	glutamine	HMDB0000641	threonine	HMDB0000167	met-d-Gln	bioa_019	9:4040541-4540541	0.894529450533834	0.23283193687089	0.0001220590156124
MR-PCA	glutamine	HMDB0000641	threonine	HMDB0000167	met-d-Gln	bioa_019	9:21884172-22384172	0.831067040254594	0.230218912135629	0.0003063161541988
MR-PCA	glutamine	HMDB0000641	threonine	HMDB0000167	met-d-Gln	bioa_019	10:98828483-99609412	-0.206564219550623	0.09966558182207	0.0382120120019456
MR-PCA	glutamine	HMDB0000641	threonine	HMDB0000167	met-d-Gln	bioa_019	10:114535278-115035278	0.283741195504437	0.304695380699413	0.351735084423021
MR-PCA	glutamine	HMDB0000641	threonine	HMDB0000167	met-d-Gln	bioa_019	11:8005408-8505408	0.680085992724907	0.181153885246357	0.000173903347442
MR-PCA	glutamine	HMDB0000641	threonine	HMDB0000167	met-d-Gln	bioa_019	11:18148958-18648958	0.950690934401514	0.268814503642279	0.0004053041160613
MR-PCA	glutamine	HMDB0000641	threonine	HMDB0000167	met-d-Gln	bioa_019	11:73860169-74360169	0.191247156214611	0.308792622950202	0.535693394486466
MR-PCA	glutamine	HMDB0000641	threonine	HMDB0000167	met-d-Gln	bioa_019	12:4051876-4551876	0.16840459859469	0.242019894575154	0.486535570033603
MR-PCA	glutamine	HMDB0000641	threonine	HMDB0000167	met-d-Gln	bioa_019	12:46377388-47736079	0.699454939647372	0.11194727764991	4.15543264174646e-10
MR-PCA	glutamine	HMDB0000641	threonine	HMDB0000167	met-d-Gln	bioa_019	12:55949170-57674145	-0.385051937118259	0.0424124308029611	1.09826958084763e-19
MR-PCA	glutamine	HMDB0000641	threonine	HMDB0000167	met-d-Gln	bioa_019	12:59330993-60240767	0.811268422513744	0.147081111512915	3.4721803351436e-08
MR-PCA	glutamine	HMDB0000641	threonine	HMDB0000167	met-d-Gln	bioa_019	12:121134495-121634495	0.844373552935385	0.305834976198154	0.0057645919904811
MR-PCA	glutamine	HMDB0000641	threonine	HMDB0000167	met-d-Gln	bioa_019	14:21242229-21782312	0.136644828416102	0.176780863578406	0.439545075809752
MR-PCA	glutamine	HMDB0000641	threonine	HMDB0000167	met-d-Gln	bioa_019	14:74940531-75440531	-0.372485027400282	0.295747042617709	0.207860009676502
MR-PCA	glutamine	HMDB0000641	threonine	HMDB0000167	met-d-Gln	bioa_019	14:100545139-101045139	-0.432428907462107	0.332649274922262	0.193616579006549
MR-PCA	glutamine	HMDB0000641	threonine	HMDB0000167	met-d-Gln	bioa_019	16:70118909-70618909	0.107229599263432	0.340306075898786	0.752687614322957
MR-PCA	glutamine	HMDB0000641	threonine	HMDB0000167	met-d-Gln	bioa_019	17:25345818-25845818	0.1157172474369	0.26323587066671	0.660230256667161
MR-PCA	glutamine	HMDB0000641	threonine	HMDB0000167	met-d-Gln	bioa_019	18:31306350-31806350	0.905710001705072	0.273566079067611	0.0009304495248884
MR-PCA	glutamine	HMDB0000641	threonine	HMDB0000167	met-d-Gln	bioa_019	20:55862882-56362882	-0.401111506992982	0.241789234539489	0.0971298218048838
MR-PCA	glutamine	HMDB0000641	threonine	HMDB0000167	met-d-Gln	bioa_019	22:44074730-44574730	0.42835429467705	0.270571734172862	0.113388413423213
MR-PCA	sulfate*	HMDB01448	1-methylxanthine	HMDB0010738	GCST90199896	GCST90199763	7:122557611-123057611	-0.170834366618653	0.107712421667144	0.112734116508365
MR-PCA	hypotaurine	HMDB0000965	urate	HMDB0000289	GCST90200379	M01604	4:138793652-139293652	-0.0738979401674822	0.143146467478903	0.605686758203355
MR-PCA	arachidonate (20:4n6)	HMDB0001043	sphinganine	HMDB0000269	GCST90200358	GCST90200374	11:61052244-62029047	-0.137354898012572	0.0513188477031058	0.0074395556536708
MR-PCA	citrate	HMDB0000094	cytidine	HMDB0000089	M01564	GCST90200429	5:14625868-15125868	0.121289173318285	0.125694983592887	0.334570657394316
MR-PCA	citrate	HMDB0000094	cytidine	HMDB0000089	M01564	GCST90200429	17:6345930-6933878	-0.0298146831906724	0.0861746114735783	0.72935782281471
MR-PCA	mannose	HMDB0000169	cystathionine	HMDB0000099	M00584	GCST90200383	2:27182547-28770083	0.0076849742978252	0.0616057672623106	0.900725908055628
MR-PCA	valine	HMDB0000883	lactate	HMDB0000190	M01649	GCST90200408	4:88976422-89476422	-0.0724074925004584	0.12511193913015	0.562763495059605
MR-PCA	4-methyl-2-oxopentanoate	HMDB0000695	adenosine 5'-diphosphate (adp)	HMDB0001341	GCST90199655	GCST90200355	4:88953670-89453670	-0.0342739870447725	0.13224631515261	0.795505771524741
MR-PCA	alpha-ketoglutaramate*	HMDB0001552	glycerophosphoethanolamine	HMDB0000114	GCST90199885	GCST90199808	3:99879368-100379368	0.0340372163933972	0.0674401186930309	0.613767597721322
MR-PCA	sphinganine-1-phosphate	HMDB0001383	biliverdin	HMDB0001008	GCST90199845	M02137	17:74160792-74669333	0.0096157089100832	0.135231153623812	0.943313613645341
MR-PCA	adenosine	HMDB0000050	glutamine	HMDB0000641	M00555	met-d-Gln	1:109564880-110064880	-0.0369361640046846	0.0363108875954892	0.309048745458785
MR-PCA	adenosine	HMDB0000050	glutamine	HMDB0000641	M00555	met-d-Gln	6:96128415-96628415	-0.0116964609496873	0.0654406893966768	0.858146753636639
MR-PCA	sphingosine 1-phosphate	HMDB0000277	3-hydroxybutyrate (bhba)	HMDB0000011	GCST90199657	met-d-bOHbutyrate	17:74160792-74684003	-0.0248233699057447	0.0237526473407767	0.295986906893076
MR-PCA	docosahexaenoate (dha; 22:6n3)	HMDB0002183	acetate	HMDB0000042	GCST90199651	met-d-Acetate	11:61376206-61876206	0.0156253380864063	0.0329896797530975	0.635754350904008
MR-PCA	creatinine	HMDB0000562	threonine	HMDB0000167	M00513	bioa_019	7:23845366-24345366	0.0876106071491974	0.0648591381625574	0.176765024845334
MR-PCA	isoursodeoxycholate	HMDB0000686	1-stearoyl-2-oleoyl-gps (18:0/18:1)	HMDB0010163	GCST90199892	GCST90199652	5:35715970-36215970	0.0205732711087929	0.123618815036016	0.867822438647825
MR-PCA	pyruvate	HMDB0000243	creatine	HMDB0000064	met-d-Pyruvate	M27718	1:154991807-156271079	-0.325611492841884	0.374083560456899	0.384068467237501
MR-PCA	pyruvate	HMDB0000243	creatine	HMDB0000064	met-d-Pyruvate	M27718	1:207429229-207929229	0.0765483074090023	0.601326885164652	0.898703756683006
MR-PCA	pyruvate	HMDB0000243	creatine	HMDB0000064	met-d-Pyruvate	M27718	2:27480940-28253616	-0.18952367591164	0.489911135676909	0.698864911803738
MR-PCA	pyruvate	HMDB0000243	creatine	HMDB0000064	met-d-Pyruvate	M27718	2:60468043-60968043	-0.0475931263607255	0.522311138017101	0.927397034969453
MR-PCA	pyruvate	HMDB0000243	creatine	HMDB0000064	met-d-Pyruvate	M27718	2:173097338-173854224	0.181941246176295	0.212742432844906	0.392430243520589
MR-PCA	pyruvate	HMDB0000243	creatine	HMDB0000064	met-d-Pyruvate	M27718	3:56611222-57111222	-0.337448485693622	0.42041708845376	0.422176084170072
MR-PCA	pyruvate	HMDB0000243	creatine	HMDB0000064	met-d-Pyruvate	M27718	5:131157493-131957429	0.324247287442089	0.455157090752188	0.47622612496062
MR-PCA	pyruvate	HMDB0000243	creatine	HMDB0000064	met-d-Pyruvate	M27718	8:106322270-106822270	-0.0541148369435769	0.503060434550801	0.914335808257225
MR-PCA	pyruvate	HMDB0000243	creatine	HMDB0000064	met-d-Pyruvate	M27718	9:135611502-136391870	-0.696662451996746	0.386874117610903	0.0717427474867847
MR-PCA	pyruvate	HMDB0000243	creatine	HMDB0000064	met-d-Pyruvate	M27718	10:2869150-3388009	-0.429936505544438	0.192344949227028	0.0254018078358327
MR-PCA	pyruvate	HMDB0000243	creatine	HMDB0000064	met-d-Pyruvate	M27718	11:56961646-57461646	0.112019880229274	0.635049120942829	0.859983149394024
MR-PCA	pyruvate	HMDB0000243	creatine	HMDB0000064	met-d-Pyruvate	M27718	12:48145900-49077761	0.267904998643299	0.207326274895718	0.196291254586878
MR-PCA	pyruvate	HMDB0000243	creatine	HMDB0000064	met-d-Pyruvate	M27718	16:69379588-70929689	0.166215440060397	0.34352592904711	0.628491461019751
MR-PCA	pyruvate	HMDB0000243	creatine	HMDB0000064	met-d-Pyruvate	M27718	18:43532791-44032791	1.30971067333564	0.697717733098458	0.0604995352530867
MR-PCA	pyruvate	HMDB0000243	creatine	HMDB0000064	met-d-Pyruvate	M27718	21:45449580-45972811	-0.248677534793638	0.317275804508606	0.433163468341909
MR-PCA	1-methylnicotinamide	HMDB0000699	bilirubin (z,z)	HMDB0000054	GCST90200406	GCST90200704	6:160317928-160817928	0.0090633900047318	0.0854549706839078	0.915534414945563
MR-PCA	urate	HMDB0000289	creatinine	HMDB0000562	GCST90200307	met-d-Creatinine	2:207223753-207723753	0.0309833141577965	0.0324036200260173	0.338987214450054
MR-PCA	urate	HMDB0000289	creatinine	HMDB0000562	GCST90200307	met-d-Creatinine	4:9672167-10439135	0.0398148230243546	0.0164221011950116	0.0153309264614331
MR-PCA	urate	HMDB0000289	creatinine	HMDB0000562	GCST90200307	met-d-Creatinine	4:88802323-89302323	-0.062514272884178	0.0325706691835574	0.0549409900389425
MR-PCA	urate	HMDB0000289	creatinine	HMDB0000562	GCST90200307	met-d-Creatinine	11:64114866-64614866	0.0209840649129403	0.0328801603645181	0.523344554909305
MR-PCA	urate	HMDB0000289	creatinine	HMDB0000562	GCST90200307	met-d-Creatinine	12:114208961-114708961	0.0314550584795979	0.0341001943185113	0.356304079205752
MR-PCA	glutamate	HMDB0000148	cortisone	HMDB0002802	bioa_007	M01769	12:121174861-121674861	0.331927974600175	0.281242146851951	0.237912206153164
MR-PCA	citrulline	HMDB0000904	n-acetylglucosaminylasparagine	HMDB0000489	M02132	GCST90200316	10:97115163-97871266	0.1764013659878	0.122625893131275	0.150282945741595
MR-PCA	tyrosine	HMDB0000158	inositol 1-phosphate (i1p)	HMDB0000213	met-d-Tyr	M01481	3:135701113-136607693	-0.336635400673865	1.05006215269613	0.748524021856406
MR-PCA	tyrosine	HMDB0000158	inositol 1-phosphate (i1p)	HMDB0000213	met-d-Tyr	M01481	3:186140627-186640627	1.57634545849776	0.961342063498509	0.101060444911999
MR-PCA	tyrosine	HMDB0000158	inositol 1-phosphate (i1p)	HMDB0000213	met-d-Tyr	M01481	4:99789651-100289651	0.096655451804366	0.852507208181756	0.909730983397585
MR-PCA	tyrosine	HMDB0000158	inositol 1-phosphate (i1p)	HMDB0000213	met-d-Tyr	M01481	5:89941256-90441256	1.62888802787872	1.2704199081559	0.199784747343022
MR-PCA	tyrosine	HMDB0000158	inositol 1-phosphate (i1p)	HMDB0000213	met-d-Tyr	M01481	6:43031486-43531486	-1.14807924800995	1.2721344241305	0.366800533148954
MR-PCA	tyrosine	HMDB0000158	inositol 1-phosphate (i1p)	HMDB0000213	met-d-Tyr	M01481	6:110683901-112778738	0.23104840084657	0.237190950536809	0.330005432864047
MR-PCA	tyrosine	HMDB0000158	inositol 1-phosphate (i1p)	HMDB0000213	met-d-Tyr	M01481	7:27916442-28416442	0.510193497403889	1.06561041183759	0.632094782741866
MR-PCA	tyrosine	HMDB0000158	inositol 1-phosphate (i1p)	HMDB0000213	met-d-Tyr	M01481	8:126236230-126736230	0.935805048546095	0.930454143342757	0.314535434111375
MR-PCA	tyrosine	HMDB0000158	inositol 1-phosphate (i1p)	HMDB0000213	met-d-Tyr	M01481	9:21884651-22384651	-0.534483675245301	1.12535792227383	0.634825823155715
MR-PCA	tyrosine	HMDB0000158	inositol 1-phosphate (i1p)	HMDB0000213	met-d-Tyr	M01481	10:64760672-65511176	0.0749436947238941	1.10924641784438	0.946133740163451
MR-PCA	tyrosine	HMDB0000158	inositol 1-phosphate (i1p)	HMDB0000213	met-d-Tyr	M01481	11:61320783-61820783	-0.301320193588124	0.952449421883611	0.751726649212828
MR-PCA	tyrosine	HMDB0000158	inositol 1-phosphate (i1p)	HMDB0000213	met-d-Tyr	M01481	12:21081549-21581549	-0.308750495985824	0.763783159101917	0.686037405252366
MR-PCA	tyrosine	HMDB0000158	inositol 1-phosphate (i1p)	HMDB0000213	met-d-Tyr	M01481	12:46690648-47449549	-2.18932461058896	0.860129326554256	0.0109170280339404
MR-PCA	tyrosine	HMDB0000158	inositol 1-phosphate (i1p)	HMDB0000213	met-d-Tyr	M01481	12:56615040-57115040	0.563785087854157	0.664027502610857	0.395859724569945
MR-PCA	tyrosine	HMDB0000158	inositol 1-phosphate (i1p)	HMDB0000213	met-d-Tyr	M01481	12:59740603-60240603	-1.44937051797648	1.27197030075819	0.254507659343623
MR-PCA	tyrosine	HMDB0000158	inositol 1-phosphate (i1p)	HMDB0000213	met-d-Tyr	M01481	12:121174574-121674574	-0.854469578553349	0.544697830263291	0.116716963186112
MR-PCA	tyrosine	HMDB0000158	inositol 1-phosphate (i1p)	HMDB0000213	met-d-Tyr	M01481	12:122076812-122576812	-0.532292034972744	1.09678296074825	0.627448511535488
MR-PCA	tyrosine	HMDB0000158	inositol 1-phosphate (i1p)	HMDB0000213	met-d-Tyr	M01481	14:102441854-102941854	0.263163377314238	1.26954463538903	0.835783709501035
MR-PCA	tyrosine	HMDB0000158	inositol 1-phosphate (i1p)	HMDB0000213	met-d-Tyr	M01481	16:70194094-72795019	-0.0224023188087174	0.343150165381021	0.947947641377477
MR-PCA	tyrosine	HMDB0000158	inositol 1-phosphate (i1p)	HMDB0000213	met-d-Tyr	M01481	16:79505446-80005446	-0.985216149218108	1.33489875595506	0.460486741416701
MR-PCA	tyrosine	HMDB0000158	inositol 1-phosphate (i1p)	HMDB0000213	met-d-Tyr	M01481	19:45175460-45675460	-1.52038588277343	0.986419506471061	0.123239473801999
MR-PCA	tyrosine	HMDB0000158	inositol 1-phosphate (i1p)	HMDB0000213	met-d-Tyr	M01481	20:42792364-43292364	1.19923536993903	1.01531085948094	0.237542769074495
MR-PCA	myo-inositol	HMDB0000211	isoleucine	HMDB0000172	M19934	met-d-Ile	16:24681798-25181798	0.0103388727371677	0.0308257736019184	0.737325612381779
MR-PCA	myo-inositol	HMDB0000211	isoleucine	HMDB0000172	M19934	met-d-Ile	19:18368867-18868867	0.0204114550565295	0.034910783580006	0.558766408369894
MR-PCA	betaine	HMDB0000043	1,7-dimethylurate	HMDB0011103	GCST90200425	GCST90199756	2:211290507-211790507	-0.0012832547300541	0.103464412007971	0.990104202339265
MR-PCA	betaine	HMDB0000043	1,7-dimethylurate	HMDB0011103	GCST90200425	GCST90199756	5:78081434-78907016	-0.0557512871977971	0.0608299577535111	0.359399270009368
MR-PCA	betaine	HMDB0000043	1,7-dimethylurate	HMDB0011103	GCST90200425	GCST90199756	6:160264283-160825366	-0.0606137142901725	0.0762634008537472	0.426733182526095
MR-PCA	betaine	HMDB0000043	1,7-dimethylurate	HMDB0011103	GCST90200425	GCST90199756	12:68601-568601	-0.125108826089801	0.0715590620818973	0.0804069712718781
MR-PCA	betaine	HMDB0000043	1,7-dimethylurate	HMDB0011103	GCST90200425	GCST90199756	17:17178278-17678278	-0.263400802204564	0.109327770464208	0.0159841933647628
MR-PCA	betaine	HMDB0000043	1,7-dimethylurate	HMDB0011103	GCST90200425	GCST90199756	21:44165982-44665982	-0.143867706219953	0.119071434346882	0.22695225883568
MR-PCA	4-hydroxyphenylpyruvate	HMDB0000707	n-acetylglucosaminylasparagine	HMDB0000489	GCST90200300	GCST90200316	11:63046797-63546797	0.190824445900641	0.0976018767971138	0.0505676211076268
MR-PCA	4-hydroxyphenylpyruvate	HMDB0000707	n-acetylglucosaminylasparagine	HMDB0000489	GCST90200300	GCST90200316	12:122051275-122551275	0.329070117125159	0.107970300154043	0.0023053582723602
MR-PCA	valine	HMDB0000883	n1-methyl-2-pyridone-5-carboxamide	HMDB0004193	bioa_022	GCST90199778	2:64958074-65458074	0.267806469159735	0.221352118635493	0.226330199768713
MR-PCA	valine	HMDB0000883	n1-methyl-2-pyridone-5-carboxamide	HMDB0004193	bioa_022	GCST90199778	2:211173777-211673777	0.0533958605839993	0.446139999210663	0.904733402737639
MR-PCA	valine	HMDB0000883	n1-methyl-2-pyridone-5-carboxamide	HMDB0004193	bioa_022	GCST90199778	4:88972827-89472827	0.196966925385398	0.14819009272277	0.183798345484231
MR-PCA	valine	HMDB0000883	n1-methyl-2-pyridone-5-carboxamide	HMDB0004193	bioa_022	GCST90199778	11:116381707-116882500	-0.192788544021943	0.327871291459434	0.556531832934925
MR-PCA	valine	HMDB0000883	n1-methyl-2-pyridone-5-carboxamide	HMDB0004193	bioa_022	GCST90199778	12:56615040-57115040	0.461358214066215	0.585263987167288	0.430526630360258
MR-PCA	valine	HMDB0000883	n1-methyl-2-pyridone-5-carboxamide	HMDB0004193	bioa_022	GCST90199778	16:70059237-70559237	0.530045271761925	0.328263161252908	0.106376505700761
MR-PCA	valine	HMDB0000883	n1-methyl-2-pyridone-5-carboxamide	HMDB0004193	bioa_022	GCST90199778	17:6883609-7383609	-0.555663222594966	0.350611165058324	0.113002287315723
MR-PCA	valine	HMDB0000883	n1-methyl-2-pyridone-5-carboxamide	HMDB0004193	bioa_022	GCST90199778	17:40470632-40970632	0.69742811541775	0.596900027959095	0.242638617534527
MR-PCA	valine	HMDB0000883	n1-methyl-2-pyridone-5-carboxamide	HMDB0004193	bioa_022	GCST90199778	19:49114511-49614511	0.384766572583429	0.424651436801494	0.364895506096942
MR-PCA	orotidine	HMDB0000788	creatinine	HMDB0000562	GCST90200681	met-d-Creatinine	3:124271035-124771035	-0.0135276508121486	0.0361646605042932	0.708361777657828
MR-PCA	orotidine	HMDB0000788	creatinine	HMDB0000562	GCST90200681	met-d-Creatinine	16:20142332-20642332	0.28603345732602	0.0325152842490387	1.4065704559828001e-18
MR-PCA	orotidine	HMDB0000788	creatinine	HMDB0000562	GCST90200681	met-d-Creatinine	17:72554076-74203469	0.0018006721274723	0.0072379406609947	0.803529118884156
MR-PCA	cortisol	HMDB0000063	3-methyl-2-oxovalerate	HMDB0000491	GCST90200378	M15676	14:94554700-95054700	0.13462353810315	0.154208140057344	0.382663672120977
MR-PCA	dihydroorotate	HMDB03349	choline	HMDB0000097	GCST90200444	M15506	5:53379047-53879047	0.0040592798788727	0.112032785816443	0.971096601884443
MR-PCA	dihydroorotate	HMDB03349	choline	HMDB0000097	GCST90200444	M15506	10:104381189-105206827	0.116905543886129	0.146149974647485	0.423768027471228
MR-PCA	dihydroorotate	HMDB03349	choline	HMDB0000097	GCST90200444	M15506	10:125910495-126410495	0.130413963785699	0.109352903138471	0.233027171248209
MR-PCA	dihydroorotate	HMDB03349	choline	HMDB0000097	GCST90200444	M15506	11:122683181-123183181	0.087663516008549	0.147251788456468	0.551622412651586
MR-PCA	dihydroorotate	HMDB03349	choline	HMDB0000097	GCST90200444	M15506	15:77921365-78954732	0.0109184959267164	0.050722119010624	0.829563805647537
MR-PCA	betaine	HMDB0000043	eicosapentaenoate (epa; 20:5n3)	HMDB0001999	M03141	M18467	2:211337631-211837631	0.0715859729253472	0.0978637914653823	0.464482480281148
MR-PCA	betaine	HMDB0000043	eicosapentaenoate (epa; 20:5n3)	HMDB0001999	M03141	M18467	5:78095798-78666416	-0.0262350973499667	0.0875073594644391	0.764326307043436
MR-PCA	betaine	HMDB0000043	eicosapentaenoate (epa; 20:5n3)	HMDB0001999	M03141	M18467	12:30349-530349	-0.0377384929093276	0.135027896005132	0.77987138972353
MR-PCA	betaine	HMDB0000043	eicosapentaenoate (epa; 20:5n3)	HMDB0001999	M03141	M18467	21:44237404-44737404	-0.158530790370836	0.114168068387105	0.164962384113419
MR-PCA	alanine	HMDB0000161	7-methylxanthine	HMDB0001991	met-d-Ala	M34390	1:206970800-207470800	0.274160033993462	0.405034599392196	0.498481758764851
MR-PCA	alanine	HMDB0000161	7-methylxanthine	HMDB0001991	met-d-Ala	M34390	2:27480940-28253616	-0.373800103400934	0.37345267025389	0.31686049343625
MR-PCA	alanine	HMDB0000161	7-methylxanthine	HMDB0001991	met-d-Ala	M34390	2:64970910-65916674	0.122602264382698	0.327181470118113	0.707866843449585
MR-PCA	alanine	HMDB0000161	7-methylxanthine	HMDB0001991	met-d-Ala	M34390	3:122879946-123379946	0.188646814663259	0.648827643777325	0.771242319261888
MR-PCA	alanine	HMDB0000161	7-methylxanthine	HMDB0001991	met-d-Ala	M34390	3:159754026-160551365	-0.220453542547797	0.534299281086373	0.679897425743513
MR-PCA	alanine	HMDB0000161	7-methylxanthine	HMDB0001991	met-d-Ala	M34390	4:88958565-89458565	-0.169055389766144	0.579272570636399	0.770408323056032
MR-PCA	alanine	HMDB0000161	7-methylxanthine	HMDB0001991	met-d-Ala	M34390	5:35692098-36469710	0.274798073439926	0.596869377157905	0.645229841436546
MR-PCA	alanine	HMDB0000161	7-methylxanthine	HMDB0001991	met-d-Ala	M34390	6:20453952-20953952	0.74328971090928	0.528478559260439	0.159584342023483
MR-PCA	alanine	HMDB0000161	7-methylxanthine	HMDB0001991	met-d-Ala	M34390	8:17128898-17669461	-0.233117362922458	0.442040835649601	0.597939362250293
MR-PCA	alanine	HMDB0000161	7-methylxanthine	HMDB0001991	met-d-Ala	M34390	8:49725746-50225746	0.300325339725918	0.685697380565514	0.661396974690208
MR-PCA	alanine	HMDB0000161	7-methylxanthine	HMDB0001991	met-d-Ala	M34390	8:117935733-118435733	0.192270948595827	0.536937533187881	0.720277373740749
MR-PCA	alanine	HMDB0000161	7-methylxanthine	HMDB0001991	met-d-Ala	M34390	8:145497920-145997920	-0.173085954567553	0.600532525349395	0.773177741091597
MR-PCA	alanine	HMDB0000161	7-methylxanthine	HMDB0001991	met-d-Ala	M34390	9:4033137-4533137	-1.32327086341026	0.543007813984386	0.0148126346371997
MR-PCA	alanine	HMDB0000161	7-methylxanthine	HMDB0001991	met-d-Ala	M34390	11:8005408-8505408	-0.149261546391238	0.484515779395563	0.758034140499621
MR-PCA	alanine	HMDB0000161	7-methylxanthine	HMDB0001991	met-d-Ala	M34390	12:46544011-47796599	-0.135161699132468	0.281666641587372	0.631324056012238
MR-PCA	alanine	HMDB0000161	7-methylxanthine	HMDB0001991	met-d-Ala	M34390	12:56610577-57110577	-0.600128944089248	0.290158379980666	0.0386136462753344
MR-PCA	alanine	HMDB0000161	7-methylxanthine	HMDB0001991	met-d-Ala	M34390	12:59740767-60240767	-0.264809789413186	0.491438666658955	0.589993078603466
MR-PCA	alanine	HMDB0000161	7-methylxanthine	HMDB0001991	met-d-Ala	M34390	12:122367989-122867989	0.783241824251816	0.568364314474533	0.168183842300975
MR-PCA	alanine	HMDB0000161	7-methylxanthine	HMDB0001991	met-d-Ala	M34390	16:69383883-70933639	0.199853768207255	0.304975515349415	0.5122676280627
MR-PCA	alanine	HMDB0000161	7-methylxanthine	HMDB0001991	met-d-Ala	M34390	17:79391534-79891534	-0.914451071917696	0.609777276242836	0.133705692363803
MR-PCA	alanine	HMDB0000161	7-methylxanthine	HMDB0001991	met-d-Ala	M34390	21:32796216-33296216	0.0918839823295024	0.743930822470146	0.901702099680119
MR-PCA	alanine	HMDB0000161	7-methylxanthine	HMDB0001991	met-d-Ala	M34390	22:18934095-19434095	0.230431899751579	0.729747331787676	0.752177522334779
MR-PCA	n-acetylornithine	HMDB0003357	asparagine	HMDB0000168	bioa_023	M34283	2:72878681-74437061	0.0248452195134098	0.0258591265247167	0.336657197049941
MR-PCA	n-acetylornithine	HMDB0003357	asparagine	HMDB0000168	bioa_023	M34283	5:950573-1450573	0.32277944059798	0.215489560111112	0.134162093427291
MR-PCA	n-acetylornithine	HMDB0003357	asparagine	HMDB0000168	bioa_023	M34283	14:23348952-23848952	0.252459945390723	0.233042022825482	0.278664771238096
MR-PCA	n-acetylornithine	HMDB0003357	asparagine	HMDB0000168	bioa_023	M34283	17:37301988-37801988	-0.763097549040005	0.319849975238914	0.0170420918785009
MR-PCA	4-acetamidobutanoate	HMDB0003681	histidine	HMDB0000177	GCST90200311	GCST90200377	8:18005709-18505709	0.129743877160888	0.0580318155817624	0.0253690039847736
MR-PCA	4-acetamidobutanoate	HMDB0003681	histidine	HMDB0000177	GCST90200311	GCST90200377	22:50435332-50935332	-0.131804245471429	0.11320719085908	0.244312787333174
MR-PCA	phenylalanine	HMDB0000159	cytosine	HMDB0000630	GCST90200396	GCST90200433	12:103005621-103594137	0.133756970525292	0.102366840623753	0.191333803708003
MR-PCA	n-acetyl-aspartyl-glutamate (naag)	HMDB0001067	4-methyl-2-oxopentanoate	HMDB0000695	GCST90200684	GCST90199655	11:45663099-50986366	0.0561087980775693	0.0218489416598145	0.0102277488069192
MR-PCA	n-acetyl-aspartyl-glutamate (naag)	HMDB0001067	4-methyl-2-oxopentanoate	HMDB0000695	GCST90200684	GCST90199655	11:54602007-58367668	0.0719834525173668	0.0335980784041623	0.0321542985742033
MR-PCA	aspartate	HMDB0000191	beta-citrylglutamate	HMDB0241915	GCST90200370	GCST90199911	3:56598999-57098999	0.263375021516667	0.0810651368923154	0.0011583964743161
MR-PCA	aspartate	HMDB0000191	beta-citrylglutamate	HMDB0241915	GCST90200370	GCST90199911	5:36388589-36888589	0.223414162280212	0.0855879191241635	0.009045043977807
MR-PCA	histidine	HMDB0000177	1,7-dimethylurate	HMDB0011103	GCST90200377	GCST90199756	2:211293055-211793055	-0.0827312064103183	0.115514533577795	0.473869480046943
MR-PCA	histidine	HMDB0000177	1,7-dimethylurate	HMDB0011103	GCST90200377	GCST90199756	12:96129884-96629884	-0.09479059734973	0.076266953733596	0.213912414822886
MR-PCA	phenylalanine	HMDB0000159	tyrosine	HMDB0000158	GCST90200396	met-d-Tyr	12:103005621-103594137	-0.102118686733725	0.025192619749689	5.04535517709085e-05
MR-PCA	2-aminobutyrate	HMDB0000452	s-1-pyrroline-5-carboxylate	HMDB0001301	M32348	GCST90200381	2:64958074-65458074	-0.0899804872754296	0.0961530638412153	0.349373760732423
MR-PCA	2-aminobutyrate	HMDB0000452	s-1-pyrroline-5-carboxylate	HMDB0001301	M32348	GCST90200381	4:88993818-89493818	0.147504720846512	0.13166760965968	0.262594037913912
MR-PCA	alpha-aminoadipic acid	HMDB0000510	arginine	HMDB0000517	bioa_025	GCST90200372	3:2996317-3496317	-0.0682436578030225	0.107591361739676	0.525894413799961
MR-PCA	alpha-aminoadipic acid	HMDB0000510	arginine	HMDB0000517	bioa_025	GCST90200372	5:36380209-36880209	-0.0622089405278926	0.105371366069119	0.5549372300606
MR-PCA	threonine	HMDB0000167	urea	HMDB0000294	GCST90200432	M01670	2:27589369-28089369	-0.343035257479948	0.166793932425855	0.0397207612147966
MR-PCA	threonine	HMDB0000167	urea	HMDB0000294	GCST90200432	M01670	14:100594368-101094368	0.508123175470464	0.255267112883436	0.0465298542654662
MR-PCA	valine	HMDB0000883	n1-methyl-2-pyridone-5-carboxamide	HMDB0004193	M01649	GCST90199778	4:88976422-89476422	0.110232093863498	0.125414483507924	0.379432564967244
MR-PCA	n-acetyl-aspartyl-glutamate (naag)	HMDB0001067	cytosine	HMDB0000630	GCST90200684	GCST90200433	11:45663099-50986366	0.0255286274262304	0.023747414145824	0.282371764265168
MR-PCA	n-acetyl-aspartyl-glutamate (naag)	HMDB0001067	cytosine	HMDB0000630	GCST90200684	GCST90200433	11:54602007-58367668	0.0367018705137583	0.0365180133476725	0.314880142345207
MR-PCA	5-acetylamino-6-formylamino-3-methyluracil	HMDB0011105	citrulline	HMDB0000904	GCST90200680	GCST90200403	8:17743764-18765840	-0.0218073466436497	0.0245802684688747	0.37497709146998
MR-PCA	5-acetylamino-6-formylamino-3-methyluracil	HMDB0011105	caffeine	HMDB0001847	GCST90200680	M00569	8:17743764-18765840	-0.0384258527441043	0.0344192732874769	0.264248765144584
MR-PCA	valine	HMDB0000883	threonine	HMDB0000167	met-d-Val	GCST90200432	2:27480940-28253616	-2.33860254415944	0.356847114583911	5.6198679751439087e-11
MR-PCA	valine	HMDB0000883	threonine	HMDB0000167	met-d-Val	GCST90200432	2:64975088-65475088	0.141051136701543	0.253528741391764	0.577970476440515
MR-PCA	valine	HMDB0000883	threonine	HMDB0000167	met-d-Val	GCST90200432	2:165251927-165751927	-0.690843740086172	0.407542684643487	0.0900480124226587
MR-PCA	valine	HMDB0000883	threonine	HMDB0000167	met-d-Val	GCST90200432	3:135701113-136578270	-0.174077569290951	0.407809890590223	0.669481588414524
MR-PCA	valine	HMDB0000883	threonine	HMDB0000167	met-d-Val	GCST90200432	4:86953335-87453335	0.408752408553774	0.354300980988843	0.248628547129932
MR-PCA	valine	HMDB0000883	threonine	HMDB0000167	met-d-Val	GCST90200432	4:87663610-88163610	0.475673154594817	0.390960910177505	0.223727126220292
MR-PCA	valine	HMDB0000883	threonine	HMDB0000167	met-d-Val	GCST90200432	4:88882515-89510546	-0.20038929778903	0.124622756225424	0.107842374192518
MR-PCA	valine	HMDB0000883	threonine	HMDB0000167	met-d-Val	GCST90200432	5:55564890-56064890	-0.297730992600326	0.320880043049622	0.353481431145964
MR-PCA	valine	HMDB0000883	threonine	HMDB0000167	met-d-Val	GCST90200432	6:108910874-109410874	0.390422400658015	0.471228225614373	0.407375603263259
MR-PCA	valine	HMDB0000883	threonine	HMDB0000167	met-d-Val	GCST90200432	12:56199875-57115338	0.795240300768449	0.282575921756425	0.0048890644393238
MR-PCA	valine	HMDB0000883	threonine	HMDB0000167	met-d-Val	GCST90200432	12:122278263-122778263	0.304689584720433	0.453023555870563	0.501221550559538
MR-PCA	valine	HMDB0000883	threonine	HMDB0000167	met-d-Val	GCST90200432	14:102468052-102968052	-0.505648321464856	0.597991240903483	0.397788124359487
MR-PCA	valine	HMDB0000883	threonine	HMDB0000167	met-d-Val	GCST90200432	16:69315747-70918195	0.0985202334219207	0.231387057264729	0.670267367490302
MR-PCA	valine	HMDB0000883	threonine	HMDB0000167	met-d-Val	GCST90200432	17:6935779-7435779	-0.203809682783026	0.242350772447691	0.400364848205426
MR-PCA	valine	HMDB0000883	threonine	HMDB0000167	met-d-Val	GCST90200432	17:79384062-79884062	0.0205189410226848	0.440126404534604	0.962815642487623
MR-PCA	valine	HMDB0000883	threonine	HMDB0000167	met-d-Val	GCST90200432	19:49050431-49611255	0.0990468918389767	0.228910404806735	0.66524111044221
MR-PCA	isoursodeoxycholate	HMDB0000686	inosine	HMDB0000195	GCST90199892	GCST90200394	5:35715970-36215970	-0.188062234872302	0.157862156439141	0.233533228907798
MR-PCA	myo-inositol	HMDB0000211	glycerol 3-phosphate	HMDB0000126	M19934	GCST90199638	16:24681798-25181798	-0.161298683986008	0.111862157423263	0.149318885266641
MR-PCA	myo-inositol	HMDB0000211	glycerol 3-phosphate	HMDB0000126	M19934	GCST90199638	19:18368867-18868867	0.0991737938166774	0.132146254900058	0.452962601234391
MR-PCA	arginine	HMDB0000517	alpha-tocopherol	HMDB0001893	GCST90200372	GCST90200302	6:131644358-132148208	-0.0832689947737873	0.0945223527219739	0.378347585201381
MR-PCA	arginine	HMDB0000517	alpha-tocopherol	HMDB0001893	GCST90200372	GCST90200302	10:99896895-100396895	0.0566077811363596	0.115590524596834	0.624327213941844
MR-PCA	betaine	HMDB0000043	alpha-tocopherol	HMDB0001893	GCST90200425	GCST90200302	2:211290507-211790507	0.108882648868276	0.101923344656521	0.285394323649614
MR-PCA	betaine	HMDB0000043	alpha-tocopherol	HMDB0001893	GCST90200425	GCST90200302	5:78081434-78907016	0.136954784162691	0.0599239146589382	0.0222848193452504
MR-PCA	betaine	HMDB0000043	alpha-tocopherol	HMDB0001893	GCST90200425	GCST90200302	6:160264283-160825366	-0.0572997900270118	0.0751267387014881	0.445637356736555
MR-PCA	betaine	HMDB0000043	alpha-tocopherol	HMDB0001893	GCST90200425	GCST90200302	12:68601-568601	-0.159288361395639	0.0705009426828661	0.023859808958505
MR-PCA	betaine	HMDB0000043	alpha-tocopherol	HMDB0001893	GCST90200425	GCST90200302	17:17178278-17678278	0.158035496594078	0.107702429557999	0.142285067922122
MR-PCA	betaine	HMDB0000043	alpha-tocopherol	HMDB0001893	GCST90200425	GCST90200302	21:44165982-44665982	0.173729112243115	0.117299656241886	0.138587670437191
MR-PCA	thyroxine	HMDB0000248	cortisone	HMDB0002802	GCST90200293	GCST90200360	2:234397317-234897317	0.132384634607897	0.141657430217214	0.350025049494131
MR-PCA	thyroxine	HMDB0000248	cortisone	HMDB0002802	GCST90200293	GCST90200360	12:121166650-121666650	-0.0529929915805648	0.151087844878721	0.725781224596946
MR-PCA	5-oxoproline	HMDB0000267	s-1-pyrroline-5-carboxylate	HMDB0001301	M01494	GCST90200381	8:144903138-145403138	0.0618537405953214	0.0457656598385871	0.176525168543149
MR-PCA	glycerophosphorylcholine (gpc)	HMDB0000086	hippurate	HMDB0000714	GCST90199629	GCST90199624	1:40156715-40656715	-0.0200085343781934	0.116820256477347	0.864006561498622
MR-PCA	acetate	HMDB0000042	citrate	HMDB0000094	met-d-Acetate	met-d-Citrate	2:27480940-27980940	0.364362908727325	0.134390279659297	0.0067034184052802
MR-PCA	acetate	HMDB0000042	citrate	HMDB0000094	met-d-Acetate	met-d-Citrate	2:136358646-136858646	0.36525029800483	0.165524567797547	0.0273404173399361
MR-PCA	acetate	HMDB0000042	citrate	HMDB0000094	met-d-Acetate	met-d-Citrate	9:4513491-5013491	0.104172716665272	0.0899290534814775	0.246705823517232
MR-PCA	acetate	HMDB0000042	citrate	HMDB0000094	met-d-Acetate	met-d-Citrate	12:111634608-112523499	0.0166164018348184	0.120863115244449	0.890650479882686
MR-PCA	acetate	HMDB0000042	citrate	HMDB0000094	met-d-Acetate	met-d-Citrate	12:112590766-113090766	0.10432792192256	0.13545669916142	0.441184888331165
MR-PCA	acetate	HMDB0000042	citrate	HMDB0000094	met-d-Acetate	met-d-Citrate	15:43683941-44183941	1.44596185159577	0.15349421954184	4.49793887866003e-21
MR-PCA	acetate	HMDB0000042	citrate	HMDB0000094	met-d-Acetate	met-d-Citrate	20:23910811-24695002	0.084249201426443	0.0798440347456586	0.291346601079537
MR-PCA	acetate	HMDB0000042	citrate	HMDB0000094	met-d-Acetate	met-d-Citrate	20:24698737-26432690	0.0050832957953586	0.0564048451326922	0.928190572004253
MR-PCA	acetate	HMDB0000042	citrate	HMDB0000094	met-d-Acetate	met-d-Citrate	20:29267804-29767804	-0.0596764577577508	0.134269788919683	0.656715924475882
MR-PCA	acetate	HMDB0000042	citrate	HMDB0000094	met-d-Acetate	met-d-Citrate	20:32973832-34017690	-0.238044460774254	0.147498692885886	0.106554530859638
MR-PCA	flavin adenine dinucleotide (fad)	HMDB0001248	phenylethylamine	HMDB0012275	GCST90200376	bioa_015	2:69949756-70738470	0.0543518854454076	0.0409304557451698	0.18420845459407
MR-PCA	acetoacetate	HMDB0000060	3-methyl-2-oxobutyrate	HMDB0000019	met-d-Acetoacetate	M21047	1:230046470-230546470	0.0023910038580394	0.534738884967201	0.996432392033029
MR-PCA	acetoacetate	HMDB0000060	3-methyl-2-oxobutyrate	HMDB0000019	met-d-Acetoacetate	M21047	5:41395751-42449922	-0.866105721643496	0.376344119363786	0.0213709278776358
MR-PCA	acetoacetate	HMDB0000060	3-methyl-2-oxobutyrate	HMDB0000019	met-d-Acetoacetate	M21047	8:8933102-9433102	0.667157007065511	0.538465670948401	0.215346845549367
MR-PCA	acetoacetate	HMDB0000060	3-methyl-2-oxobutyrate	HMDB0000019	met-d-Acetoacetate	M21047	10:113686244-114186244	1.16484220652999	0.585507217295455	0.0466506376363899
MR-PCA	acetoacetate	HMDB0000060	3-methyl-2-oxobutyrate	HMDB0000019	met-d-Acetoacetate	M21047	11:116373213-116873213	-0.805668271808829	0.377697988697182	0.0329163735028225
MR-PCA	acetoacetate	HMDB0000060	3-methyl-2-oxobutyrate	HMDB0000019	met-d-Acetoacetate	M21047	12:122333527-122833527	1.43975405143386	0.561173322622444	0.0102993414087749
MR-PCA	cortisol	HMDB0000063	docosahexaenoate (dha; 22:6n3)	HMDB0002183	GCST90200378	M19323	14:94554700-95054700	0.0578506534950335	0.153817329427705	0.706842767468616
MR-PCA	arginine	HMDB0000517	taurochenodeoxycholate	HMDB0000951	bioa_002	M18494	2:24182937-24682937	-0.505283319882772	0.393999621118212	0.199686163625205
MR-PCA	arginine	HMDB0000517	taurochenodeoxycholate	HMDB0000951	bioa_002	M18494	2:211333022-211833022	0.106990233493275	0.246775953561597	0.664613723020615
MR-PCA	arginine	HMDB0000517	taurochenodeoxycholate	HMDB0000951	bioa_002	M18494	2:219037276-219788019	-0.14123231170395	0.340878347282225	0.678640638936092
MR-PCA	arginine	HMDB0000517	taurochenodeoxycholate	HMDB0000951	bioa_002	M18494	4:144583533-145083533	-0.159390871362938	0.283071261515625	0.573382561527991
MR-PCA	arginine	HMDB0000517	taurochenodeoxycholate	HMDB0000951	bioa_002	M18494	5:177386199-177886199	0.15307048585222	0.293831400281949	0.602403931446602
MR-PCA	arginine	HMDB0000517	taurochenodeoxycholate	HMDB0000951	bioa_002	M18494	6:131339506-132265729	-0.244235163536082	0.166862035633309	0.143277242820272
MR-PCA	arginine	HMDB0000517	taurochenodeoxycholate	HMDB0000951	bioa_002	M18494	6:135177817-135677817	-0.787893678620184	0.371119226116452	0.0337521445221948
MR-PCA	arginine	HMDB0000517	taurochenodeoxycholate	HMDB0000951	bioa_002	M18494	6:139590693-140090693	0.0370258113313286	0.292814830103212	0.899377412083808
MR-PCA	arginine	HMDB0000517	taurochenodeoxycholate	HMDB0000951	bioa_002	M18494	10:99898951-100398951	-0.258057108546193	0.419249558828705	0.53821038891924
MR-PCA	arginine	HMDB0000517	taurochenodeoxycholate	HMDB0000951	bioa_002	M18494	12:46680313-47435518	-0.0651957741891914	0.324225732474102	0.840634901514869
MR-PCA	arginine	HMDB0000517	taurochenodeoxycholate	HMDB0000951	bioa_002	M18494	16:68076200-68576200	-0.184829043142232	0.353309643222018	0.600879517094815
MR-PCA	arginine	HMDB0000517	taurochenodeoxycholate	HMDB0000951	bioa_002	M18494	19:12757458-13257458	-0.0523459885347599	0.20494443594387	0.798402189309104
MR-PCA	cortisol	HMDB0000063	arginine	HMDB0000517	GCST90200378	M01638	14:94554700-95054700	0.066873787537535	0.156655474424547	0.669463485137266
MR-PCA	sphingosine	HMDB0000252	4-methyl-2-oxopentanoate	HMDB0000695	GCST90200385	GCST90199655	3:56598999-57098999	-0.0464585435339382	0.0869553386496106	0.593147467724544
MR-PCA	kynurenate	HMDB0000715	arachidonate (20:4n6)	HMDB0001043	GCST90200454	GCST90200358	1:241463402-241963402	0.0313198785749109	0.049660640166777	0.528251016141796
MR-PCA	kynurenate	HMDB0000715	arachidonate (20:4n6)	HMDB0001043	GCST90200454	GCST90200358	4:170711647-171211647	-0.0836147940335022	0.108140680068839	0.439401726877733
MR-PCA	kynurenate	HMDB0000715	arachidonate (20:4n6)	HMDB0001043	GCST90200454	GCST90200358	16:58517848-59017848	0.259624094323066	0.131075429963585	0.0476223669966652
MR-PCA	phenylalanine	HMDB0000159	ornithine	HMDB0000214	GCST90200396	bioa_014	12:103005621-103594137	-0.0166889189407835	0.0510373178587275	0.743672093934354
MR-PCA	docosahexaenoate (dha; 22:6n3)	HMDB0002183	glutamate	HMDB0000148	GCST90199651	M32322	11:61376206-61876206	-0.339340219454279	0.142196117002743	0.0170131256656851
MR-PCA	creatine	HMDB0000064	phenylalanine	HMDB0000159	GCST90200323	bioa_016	2:211290507-211790507	-0.146103143314584	0.0280722583686604	1.94479532991124e-07
MR-PCA	creatine	HMDB0000064	phenylalanine	HMDB0000159	GCST90200323	bioa_016	15:45404327-45904327	0.0455251656911792	0.0428394924464379	0.287921864060618
MR-PCA	creatinine	HMDB0000562	kynurenine	HMDB0000684	GCST90200366	GCST90199636	16:20142332-20642332	0.680734532674137	0.102228566590642	2.7579772000766196e-11
MR-PCA	glucose	HMDB0000122	theobromine	HMDB0002825	met-d-Glucose	M18392	2:165251927-165751927	0.506755670730863	0.562496110192961	0.367638726119725
MR-PCA	glucose	HMDB0000122	theobromine	HMDB0002825	met-d-Glucose	M18392	2:169498833-170056652	0.13460956329218	0.182519137947086	0.460812684331301
MR-PCA	glucose	HMDB0000122	theobromine	HMDB0002825	met-d-Glucose	M18392	3:122819058-123319058	-0.294044057165195	0.424396680989093	0.488402482561698
MR-PCA	glucose	HMDB0000122	theobromine	HMDB0002825	met-d-Glucose	M18392	3:151951767-152451767	-0.492108508488059	0.621483127427503	0.428460254186646
MR-PCA	glucose	HMDB0000122	theobromine	HMDB0002825	met-d-Glucose	M18392	3:170377909-170877909	-0.395282534780145	0.37691970331248	0.294307857220997
MR-PCA	glucose	HMDB0000122	theobromine	HMDB0002825	met-d-Glucose	M18392	4:185468314-185968314	0.378425044947489	0.533839130252446	0.478402246267926
MR-PCA	glucose	HMDB0000122	theobromine	HMDB0002825	met-d-Glucose	M18392	5:95479406-95979406	0.970528833250618	0.762611693161718	0.203146428413396
MR-PCA	glucose	HMDB0000122	theobromine	HMDB0002825	met-d-Glucose	M18392	6:7000270-7500270	-0.469012745621643	0.522286302950554	0.369185911249968
MR-PCA	glucose	HMDB0000122	theobromine	HMDB0002825	met-d-Glucose	M18392	7:14801789-15301789	-0.658455273487169	0.389530266962037	0.090954738511077
MR-PCA	glucose	HMDB0000122	theobromine	HMDB0002825	met-d-Glucose	M18392	7:43935955-44473721	0.116151712547429	0.252027117125519	0.644891947363404
MR-PCA	glucose	HMDB0000122	theobromine	HMDB0002825	met-d-Glucose	M18392	8:117934783-118434783	-0.0427415976115702	0.455910775260938	0.925307816350397
MR-PCA	glucose	HMDB0000122	theobromine	HMDB0002825	met-d-Glucose	M18392	9:21884068-22384068	0.093977895974105	0.478594315128025	0.844326576704632
MR-PCA	glucose	HMDB0000122	theobromine	HMDB0002825	met-d-Glucose	M18392	10:2888477-3388477	0.351518704309628	0.327891755371278	0.283694358772102
MR-PCA	glucose	HMDB0000122	theobromine	HMDB0002825	met-d-Glucose	M18392	10:112762852-113262852	0.497154297078565	0.564167983693238	0.378200495785552
MR-PCA	glucose	HMDB0000122	theobromine	HMDB0002825	met-d-Glucose	M18392	10:114504071-115004071	-0.127498419323094	0.488920317893061	0.794265672234866
MR-PCA	glucose	HMDB0000122	theobromine	HMDB0002825	met-d-Glucose	M18392	12:111682800-112523499	0.110541472304958	0.60847590775152	0.855842156778896
MR-PCA	glucose	HMDB0000122	theobromine	HMDB0002825	met-d-Glucose	M18392	12:121166650-121666650	1.24053588031967	0.601456762721382	0.0391552072438248
MR-PCA	glucose	HMDB0000122	theobromine	HMDB0002825	met-d-Glucose	M18392	13:28213465-28721145	0.132507778475717	0.542220180448978	0.806936514572293
MR-PCA	glucose	HMDB0000122	theobromine	HMDB0002825	met-d-Glucose	M18392	17:43272775-44380160	-1.31125479053632	0.699574287586737	0.060880679303926
MR-PCA	glucose	HMDB0000122	theobromine	HMDB0002825	met-d-Glucose	M18392	20:22311971-22811971	0.159330278003746	0.733637865619438	0.828069338330304
MR-PCA	2-aminobutyrate	HMDB0000452	isoleucine	HMDB0000172	M32348	GCST90200399	2:64958074-65458074	0.0223261631241957	0.0960196411164714	0.816136774205208
MR-PCA	2-aminobutyrate	HMDB0000452	isoleucine	HMDB0000172	M32348	GCST90200399	4:88993818-89493818	-0.11990262462334	0.131481586719051	0.361803080407655
MR-PCA	beta-alanine	HMDB0000056	valine	HMDB0000883	GCST90200361	GCST90200442	3:30500404-31000404	-0.0080022231189773	0.0733119457959772	0.913081091539702
MR-PCA	uridine	HMDB0000296	phenylalanine	HMDB0000159	GCST90200407	M00064	1:20666238-21166238	-0.0851714631625024	0.113026739479814	0.451118607674304
MR-PCA	uridine	HMDB0000296	phenylalanine	HMDB0000159	GCST90200407	M00064	7:47877194-48377194	-0.136157411236103	0.148533481547446	0.359311269124856
MR-PCA	uridine	HMDB0000296	phenylalanine	HMDB0000159	GCST90200407	M00064	22:50686035-51186035	-0.0744400744585883	0.130437953071886	0.56820751668914
MR-PCA	sarcosine	HMDB0000271	glycochenodeoxycholate	HMDB0000637	bioa_031	M32346	6:42690673-43190673	0.0518741822497536	0.245468800744151	0.832632125244328
MR-PCA	sarcosine	HMDB0000271	glycochenodeoxycholate	HMDB0000637	bioa_031	M32346	9:136282183-136851769	0.112089626882568	0.114606325910373	0.328054299832066
MR-PCA	ornithine	HMDB0000214	3-methyl-2-oxovalerate	HMDB0000491	bioa_014	M15676	2:219037276-219805573	0.253686121417878	0.279293670925095	0.363712782840991
MR-PCA	ornithine	HMDB0000214	3-methyl-2-oxovalerate	HMDB0000491	bioa_014	M15676	4:144415809-145209327	-0.275126790063643	0.28136527821988	0.328159500682591
MR-PCA	ornithine	HMDB0000214	3-methyl-2-oxovalerate	HMDB0000491	bioa_014	M15676	6:131638147-132138147	0.14893751535369	0.240163987047492	0.535159533062232
MR-PCA	ornithine	HMDB0000214	3-methyl-2-oxovalerate	HMDB0000491	bioa_014	M15676	9:135887106-136387106	0.0466299876368568	0.269901241156825	0.862834693890968
MR-PCA	ornithine	HMDB0000214	3-methyl-2-oxovalerate	HMDB0000491	bioa_014	M15676	10:97138162-97638162	0.0156637928517735	0.305804324185518	0.959148924280938
MR-PCA	ornithine	HMDB0000214	3-methyl-2-oxovalerate	HMDB0000491	bioa_014	M15676	12:46964292-47464292	-0.0250528396952795	0.22527401090341	0.911449410332358
MR-PCA	ornithine	HMDB0000214	3-methyl-2-oxovalerate	HMDB0000491	bioa_014	M15676	12:132819894-133319894	0.0459623762358498	0.290884181199675	0.874449550668697
MR-PCA	ornithine	HMDB0000214	3-methyl-2-oxovalerate	HMDB0000491	bioa_014	M15676	16:68152686-68652686	0.452961160165184	0.296850681309573	0.127037535026179
MR-PCA	ornithine	HMDB0000214	3-methyl-2-oxovalerate	HMDB0000491	bioa_014	M15676	19:12789284-13289284	0.0342975131210335	0.271526768062598	0.89948372170393
MR-PCA	oleamide	HMDB0002117	aspartate	HMDB0000191	M32458	bioa_004	12:21138621-21638621	-0.0674562936337608	0.0451460401942817	0.135128675263642
MR-PCA	oleamide	HMDB0002117	aspartate	HMDB0000191	M32458	bioa_004	19:15740431-16240431	-0.0003585020596513	0.0654408684230061	0.995629003181727
MR-PCA	n-acetyl-aspartyl-glutamate (naag)	HMDB0001067	alpha-aminoadipic acid	HMDB0000510	GCST90200684	bioa_025	11:45663099-50986366	0.0251209197268736	0.0166247284269712	0.1307738146123
MR-PCA	n-acetyl-aspartyl-glutamate (naag)	HMDB0001067	alpha-aminoadipic acid	HMDB0000510	GCST90200684	bioa_025	11:54602007-58367668	0.0110605281929191	0.025195721225657	0.66067285063697
MR-PCA	flavin adenine dinucleotide (fad)	HMDB0001248	s-1-pyrroline-5-carboxylate	HMDB0001301	GCST90200376	GCST90200381	2:69949756-70738470	-0.0669959357219128	0.0428838955177351	0.118225976166663
MR-PCA	isoursodeoxycholate	HMDB0000686	5-acetylamino-6-formylamino-3-methyluracil	HMDB0011105	GCST90199892	GCST90200680	5:35715970-36215970	-0.008177714133885	0.127274193482916	0.948768993230433
MR-PCA	caffeine	HMDB0001847	pyruvate	HMDB0000243	M00569	GCST90200430	7:17037106-17537106	-0.0255753980532011	0.126233826337602	0.83944505928803
MR-PCA	caffeine	HMDB0001847	pyruvate	HMDB0000243	M00569	GCST90200430	15:74777880-75277880	-0.0082863965180178	0.139971845672394	0.952792449706133
MR-PCA	sphinganine	HMDB0000269	cortisone	HMDB0002802	GCST90200374	GCST90200360	3:56598999-57098999	-0.0567410700833054	0.0822885359514364	0.490484786999361
MR-PCA	glycochenodeoxycholate	HMDB0000637	glutamine	HMDB0000641	M32346	GCST90200419	6:156877825-157377825	-0.095778332901632	0.151289558260463	0.526681663840453
MR-PCA	3-(4-hydroxyphenyl)lactate	HMDB0000755	asparagine	HMDB0000168	GCST90200371	bioa_003	6:111301079-111801079	0.0571714531262404	0.0750629299219906	0.446270733483299
MR-PCA	3-(4-hydroxyphenyl)lactate	HMDB0000755	asparagine	HMDB0000168	GCST90200371	bioa_003	17:79941425-80441425	0.0022280104359793	0.0550139708868133	0.967695309649248
MR-PCA	cystine	HMDB0000192	threonine	HMDB0000167	M31454	bioa_019	22:24745202-25245202	0.0321129668782548	0.0316157437647576	0.309759372094838
MR-PCA	5-oxoproline	HMDB0000267	glycine	HMDB0000123	GCST90200280	met-d-Gly	8:144861615-145802337	-0.0037575853871576	0.0092508951244486	0.684605836682498
MR-PCA	5-oxoproline	HMDB0000267	glycine	HMDB0000123	GCST90200280	met-d-Gly	12:56615338-57115338	-0.179672701273215	0.0292171633956292	7.76981573245995e-10
MR-PCA	5-methylthioadenosine (mta)	HMDB0001173	acetoacetate	HMDB0000060	GCST90200359	met-d-Acetoacetate	2:211290507-211790507	-0.0342851289413377	0.0302263859411328	0.25667789410608
MR-PCA	5-methylthioadenosine (mta)	HMDB0001173	acetoacetate	HMDB0000060	GCST90200359	met-d-Acetoacetate	6:149659491-150411114	-0.0587716704326319	0.0384014842411748	0.125904615045648
MR-PCA	5-methylthioadenosine (mta)	HMDB0001173	acetoacetate	HMDB0000060	GCST90200359	met-d-Acetoacetate	6:160319068-160819068	-0.0052813556895273	0.0290111354355936	0.855546774247173
MR-PCA	5-methylthioadenosine (mta)	HMDB0001173	acetoacetate	HMDB0000060	GCST90200359	met-d-Acetoacetate	16:16009596-16509596	0.0137687077099779	0.0262015869557672	0.599241654095055
MR-PCA	glycine	HMDB0000123	glycine	HMDB0000123	GCST90200707	bioa_008	1:75967169-76467169	0.487744495564652	0.0601169720709316	4.92803453155946e-16
MR-PCA	glycine	HMDB0000123	glycine	HMDB0000123	GCST90200707	bioa_008	2:211036896-212058697	0.778612640501665	0.0110427055429358	0.0
MR-PCA	glycine	HMDB0000123	glycine	HMDB0000123	GCST90200707	bioa_008	3:125659669-126159669	0.547767024954578	0.0387819843643559	2.69193736836648e-45
MR-PCA	glycine	HMDB0000123	glycine	HMDB0000123	GCST90200707	bioa_008	9:6290540-6790540	0.521996304721107	0.0391892931553555	1.7741528099509799e-40
MR-PCA	glutamine	HMDB0000641	glutamine	HMDB0000641	GCST90200419	M00053	12:56335248-57115338	0.534870733198007	0.071102246847367	5.37150218840116e-14
MR-PCA	kynurenine	HMDB0000684	phenylalanine	HMDB0000159	M15140	bioa_016	8:39556267-40056267	-0.0377363859693795	0.0413017374902543	0.36088737733208
MR-PCA	kynurenine	HMDB0000684	phenylalanine	HMDB0000159	M15140	bioa_016	12:111634608-112134608	-0.0260821807889695	0.0333158291305627	0.433699619546599
MR-PCA	kynurenine	HMDB0000684	phenylalanine	HMDB0000159	M15140	bioa_016	12:112341686-113156415	-0.0148171510321875	0.0409862716183818	0.717714511121149
MR-PCA	kynurenine	HMDB0000684	phenylalanine	HMDB0000159	M15140	bioa_016	16:87628822-88128822	0.0499147189228785	0.025222474097215	0.0478184940823676
MR-PCA	phenylalanine	HMDB0000159	acetoacetate	HMDB0000060	GCST90200396	GCST90200318	12:103005621-103594137	0.0017929954002746	0.103165661171201	0.986133648405745
MR-PCA	hypoxanthine	HMDB0000157	histidine	HMDB0000177	M03127	GCST90200377	6:16038192-16538192	-0.151330456334835	0.109501109115756	0.166971915513027
MR-PCA	inositol 1-phosphate (i1p)	HMDB0000213	mannose	HMDB0000169	M01481	M00584	1:5349333-5849333	0.0733340922047995	0.0714512415115186	0.304725908493756
MR-PCA	inositol 1-phosphate (i1p)	HMDB0000213	mannose	HMDB0000169	M01481	M00584	4:31607204-32397858	0.0605782666910079	0.0632363132305182	0.33807967503251
MR-PCA	inositol 1-phosphate (i1p)	HMDB0000213	mannose	HMDB0000169	M01481	M00584	4:66148855-66648855	0.019647479861283	0.0739132415471151	0.790379277479484
MR-PCA	inositol 1-phosphate (i1p)	HMDB0000213	mannose	HMDB0000169	M01481	M00584	6:20616244-21116244	-0.108231051116943	0.0856635998724381	0.206430121766562
MR-PCA	inositol 1-phosphate (i1p)	HMDB0000213	mannose	HMDB0000169	M01481	M00584	10:114775621-115275621	-0.0422194873184153	0.0611935114169192	0.490235660257266
MR-PCA	inositol 1-phosphate (i1p)	HMDB0000213	mannose	HMDB0000169	M01481	M00584	12:47079779-47579779	0.0978382329409453	0.0736014602992959	0.183749857703471
MR-PCA	inositol 1-phosphate (i1p)	HMDB0000213	mannose	HMDB0000169	M01481	M00584	12:62771708-63271708	-0.0584345178763774	0.0608621610572776	0.336998628869937
MR-PCA	inositol 1-phosphate (i1p)	HMDB0000213	mannose	HMDB0000169	M01481	M00584	14:96380570-96880570	-0.128977338968209	0.0715904313083733	0.071608321862744
MR-PCA	inositol 1-phosphate (i1p)	HMDB0000213	mannose	HMDB0000169	M01481	M00584	15:77060646-77560646	0.0990950092894118	0.0798856393547804	0.214804980639559
MR-PCA	citrate	HMDB0000094	glycohyocholate	HMDB0000138	met-d-Citrate	GCST90199935	1:206967359-207467359	0.459202346464213	0.290263181108514	0.113644856433684
MR-PCA	citrate	HMDB0000094	glycohyocholate	HMDB0000138	met-d-Citrate	GCST90199935	2:6909613-7409613	-0.207308184068847	0.354859163758532	0.559086784085844
MR-PCA	citrate	HMDB0000094	glycohyocholate	HMDB0000138	met-d-Citrate	GCST90199935	2:211290507-211790507	0.0063356725178917	0.414774164727734	0.987812792745653
MR-PCA	citrate	HMDB0000094	glycohyocholate	HMDB0000138	met-d-Citrate	GCST90199935	2:241907241-242693157	-0.125371265208526	0.425528347342903	0.768280405528519
MR-PCA	citrate	HMDB0000094	glycohyocholate	HMDB0000138	met-d-Citrate	GCST90199935	4:77164144-77664144	-1.39349370075062	0.52706227156988	0.0081959731401467
MR-PCA	citrate	HMDB0000094	glycohyocholate	HMDB0000138	met-d-Citrate	GCST90199935	5:14438417-15122542	-0.246701334122907	0.141599848280329	0.0814659454621331
MR-PCA	citrate	HMDB0000094	glycohyocholate	HMDB0000138	met-d-Citrate	GCST90199935	5:43252947-44074677	-0.498190769567182	0.344769293736005	0.148458586191882
MR-PCA	citrate	HMDB0000094	glycohyocholate	HMDB0000138	met-d-Citrate	GCST90199935	5:176569252-177069252	0.0263247874348806	0.604993102362474	0.965292967375387
MR-PCA	citrate	HMDB0000094	glycohyocholate	HMDB0000138	met-d-Citrate	GCST90199935	6:18111878-18611878	-0.335247484819314	0.382040368203548	0.380205083481224
MR-PCA	citrate	HMDB0000094	glycohyocholate	HMDB0000138	met-d-Citrate	GCST90199935	6:160159894-160659894	0.133604713270821	0.34359697508797	0.697393506812011
MR-PCA	citrate	HMDB0000094	glycohyocholate	HMDB0000138	met-d-Citrate	GCST90199935	7:72772933-73272933	0.361542926811335	0.377910318277484	0.338723874684022
MR-PCA	citrate	HMDB0000094	glycohyocholate	HMDB0000138	met-d-Citrate	GCST90199935	8:126256694-126756694	-0.471893612013337	0.369740609063458	0.201855537308643
MR-PCA	citrate	HMDB0000094	glycohyocholate	HMDB0000138	met-d-Citrate	GCST90199935	9:95648531-96148531	0.0620315145102345	0.340668022435337	0.855513768103243
MR-PCA	citrate	HMDB0000094	glycohyocholate	HMDB0000138	met-d-Citrate	GCST90199935	10:5959218-6459218	0.371321608189199	0.268545029813982	0.166751851175315
MR-PCA	citrate	HMDB0000094	glycohyocholate	HMDB0000138	met-d-Citrate	GCST90199935	10:64654071-65607438	0.581682396302947	0.411615112937266	0.157605554332739
MR-PCA	citrate	HMDB0000094	glycohyocholate	HMDB0000138	met-d-Citrate	GCST90199935	10:94589724-95089724	0.0341995943328386	0.420195912866095	0.935132087376757
MR-PCA	citrate	HMDB0000094	glycohyocholate	HMDB0000138	met-d-Citrate	GCST90199935	11:61356683-61856683	-1.04835450672686	0.479345070601756	0.0287384370788086
MR-PCA	citrate	HMDB0000094	glycohyocholate	HMDB0000138	met-d-Citrate	GCST90199935	12:20812570-21569526	0.171137670668208	0.390693698981395	0.661360622036134
MR-PCA	citrate	HMDB0000094	glycohyocholate	HMDB0000138	met-d-Citrate	GCST90199935	12:120844110-121665390	0.231554426115328	0.332107158383885	0.485660087976223
MR-PCA	citrate	HMDB0000094	glycohyocholate	HMDB0000138	met-d-Citrate	GCST90199935	14:94594947-95094947	0.194684707519265	0.317690053848931	0.539999759779902
MR-PCA	citrate	HMDB0000094	glycohyocholate	HMDB0000138	met-d-Citrate	GCST90199935	14:102387585-102887585	0.350985686132189	0.514742586512483	0.495323418774158
MR-PCA	citrate	HMDB0000094	glycohyocholate	HMDB0000138	met-d-Citrate	GCST90199935	15:42429423-42929423	-0.478100805517363	0.48828288639508	0.327507268513959
MR-PCA	citrate	HMDB0000094	glycohyocholate	HMDB0000138	met-d-Citrate	GCST90199935	15:43028726-45186579	0.240516119776895	0.358982037877284	0.502861067583336
MR-PCA	citrate	HMDB0000094	glycohyocholate	HMDB0000138	met-d-Citrate	GCST90199935	16:58436602-58936602	0.545484951273971	0.467303155446792	0.243087529965331
MR-PCA	citrate	HMDB0000094	glycohyocholate	HMDB0000138	met-d-Citrate	GCST90199935	17:6092241-7020419	0.106889222688038	0.0831637885478552	0.198692488456978
MR-PCA	citrate	HMDB0000094	glycohyocholate	HMDB0000138	met-d-Citrate	GCST90199935	17:57343504-58184169	0.657556404666306	0.446624671353782	0.140945382431461
MR-PCA	citrate	HMDB0000094	glycohyocholate	HMDB0000138	met-d-Citrate	GCST90199935	18:76910235-77410235	0.456438495900346	0.353177131974946	0.196226134054192
MR-PCA	citrate	HMDB0000094	glycohyocholate	HMDB0000138	met-d-Citrate	GCST90199935	20:62104494-62604494	-0.169104328288417	0.437998392925469	0.69943419404231
MR-PCA	citrate	HMDB0000094	glycohyocholate	HMDB0000138	met-d-Citrate	GCST90199935	22:18883605-19740639	0.200020354148953	0.197150221229796	0.310316520219915
MR-PCA	2-aminobutyrate	HMDB0000452	sarcosine	HMDB0000271	GCST90200305	bioa_031	2:64970910-65470910	-0.0298298451687535	0.0509844466965883	0.558495705209236
MR-PCA	2-aminobutyrate	HMDB0000452	sarcosine	HMDB0000271	GCST90200305	bioa_031	4:88993818-89493818	0.13469141488013	0.0662504506047955	0.0420460441155579
MR-PCA	betaine	HMDB0000043	choline	HMDB0000097	GCST90200425	GCST90200327	2:211290507-211790507	0.507430854105685	0.1013465675791	5.53172593896117e-07
MR-PCA	betaine	HMDB0000043	choline	HMDB0000097	GCST90200425	GCST90200327	5:78081434-78907016	-0.0262554012242465	0.0596728163705078	0.659944850710115
MR-PCA	betaine	HMDB0000043	choline	HMDB0000097	GCST90200425	GCST90200327	6:160264283-160825366	0.0505930161216567	0.0748057801276061	0.498834349990031
MR-PCA	betaine	HMDB0000043	choline	HMDB0000097	GCST90200425	GCST90200327	12:68601-568601	0.0811481403095664	0.0701974922207057	0.247682093354757
MR-PCA	betaine	HMDB0000043	choline	HMDB0000097	GCST90200425	GCST90200327	17:17178278-17678278	0.801528572495444	0.107159378076716	7.444713541744043e-14
MR-PCA	betaine	HMDB0000043	choline	HMDB0000097	GCST90200425	GCST90200327	21:44165982-44665982	-0.0238292900471516	0.116799716022517	0.838339127790661
MR-PCA	methionine	HMDB0000696	cystine	HMDB0000192	bioa_013	M31454	5:89993899-90493899	0.231831038117651	0.455139444720747	0.610498044571009
MR-PCA	methionine	HMDB0000696	cystine	HMDB0000192	bioa_013	M31454	10:81796208-82296208	0.854579771770736	0.543122845024704	0.115613323202014
MR-PCA	methionine	HMDB0000696	cystine	HMDB0000192	bioa_013	M31454	12:46900176-47464292	-0.255901529996126	0.431577744891866	0.55321848189878
MR-PCA	methionine	HMDB0000696	cystine	HMDB0000192	bioa_013	M31454	12:56615040-57115040	0.182044310744837	0.611035016197868	0.76575827874572
MR-PCA	glutamate	HMDB0000148	alanine	HMDB0000161	bioa_007	GCST90200431	12:121174861-121674861	-0.15630117160587	0.26402058304323	0.55384808648198
MR-PCA	choline	HMDB0000097	arachidonate (20:4n6)	HMDB0001043	GCST90200327	M01110	17:17175631-17675631	-0.0027251122196144	0.123641538900362	0.982415707876894
MR-PCA	glutamine	HMDB0000641	caffeine	HMDB0001847	GCST90200419	GCST90200436	12:56335248-57115338	-0.112400160293462	0.0672897751191881	0.0948422479248484
MR-PCA	phenylalanine	HMDB0000159	allantoin	HMDB0000462	M00064	M01107	12:103007876-103507876	-0.071607091126919	0.176500402450006	0.684959387383163
MR-PCA	bilirubin (z,z)	HMDB0000054	3-hydroxybutyrate (bhba)	HMDB0000011	GCST90200704	GCST90200367	2:233988949-235124783	0.0072669570691123	0.0224263550988566	0.745910419175102
MR-PCA	bilirubin (z,z)	HMDB0000054	3-hydroxybutyrate (bhba)	HMDB0000011	GCST90200704	GCST90200367	12:21093886-21593886	0.044654890525764	0.0987573021657195	0.651147968529056
MR-PCA	5-oxoproline	HMDB0000267	cortisone	HMDB0002802	GCST90200280	M01769	8:144861615-145802337	-0.0023256559083106	0.0394635364948867	0.953006456199427
MR-PCA	5-oxoproline	HMDB0000267	cortisone	HMDB0002802	GCST90200280	M01769	12:56615338-57115338	-0.390657383884601	0.189811485018958	0.039577316024679
MR-PCA	glycerol 3-phosphate	HMDB0000126	beta-alanine	HMDB0000056	GCST90199638	GCST90200361	1:20921386-22251981	-0.0047814017143359	0.0462752701084414	0.917704872940925
MR-PCA	glycerol 3-phosphate	HMDB0000126	beta-alanine	HMDB0000056	GCST90199638	GCST90200361	20:5231344-5731344	0.0578060300926428	0.0780301024068214	0.458804377227606
MR-PCA	cytidine	HMDB0000089	glutamine	HMDB0000641	GCST90200429	met-d-Gln	15:85255020-85755020	0.0134441728703218	0.0237171015897142	0.570812262734507
MR-PCA	glycerophosphoethanolamine	HMDB0000114	glycohyocholate	HMDB0000138	GCST90199808	GCST90199935	1:40156715-40656715	0.390882044484048	0.14512503188928	0.007072402036961
MR-PCA	glycerophosphoethanolamine	HMDB0000114	glycohyocholate	HMDB0000138	GCST90199808	GCST90199935	22:24208096-24708096	-0.148224734657407	0.120915856187675	0.220255026738409
MR-PCA	1-methylxanthine	HMDB0010738	orotidine	HMDB0000788	M34389	GCST90200681	8:18010431-18510431	0.119507434695482	0.0569700115859671	0.0359294185312477
MR-PCA	2-hydroxyphenylacetate	HMDB0000669	adenosine 5'-monophosphate (amp)	HMDB0000045	GCST90200369	GCST90200356	9:131329579-131829579	0.0310098807495491	0.0885272722128355	0.726123929567362
MR-PCA	2-hydroxyphenylacetate	HMDB0000669	adenosine 5'-monophosphate (amp)	HMDB0000045	GCST90200369	GCST90200356	12:122051275-122551275	-0.127866371626213	0.107722344673236	0.235227809087376
MR-PCA	phosphate	HMDB0001429	glycerol 3-phosphate	HMDB0000126	GCST90200393	GCST90199638	1:21570042-22070042	1.05713157613809	0.0812250775242577	1.00750050911275e-38
MR-PCA	phosphate	HMDB0001429	n6,n6,n6-trimethyllysine	HMDB0001325	GCST90200393	GCST90200344	1:21570042-22070042	0.0158362972980152	0.0814383396658931	0.845817657474654
MR-PCA	lactate	HMDB0000190	flavin adenine dinucleotide (fad)	HMDB0001248	met-d-Lactate	GCST90200376	2:27348097-28101918	0.561006699059879	0.479483788564901	0.241992016697712
MR-PCA	lactate	HMDB0000190	flavin adenine dinucleotide (fad)	HMDB0001248	met-d-Lactate	GCST90200376	6:135171067-135671067	-0.466019241450565	0.453972262080177	0.304638618178237
MR-PCA	lactate	HMDB0000190	flavin adenine dinucleotide (fad)	HMDB0001248	met-d-Lactate	GCST90200376	8:106333124-106833124	-0.640985942031311	0.592493275962858	0.279321366813192
MR-PCA	lactate	HMDB0000190	flavin adenine dinucleotide (fad)	HMDB0001248	met-d-Lactate	GCST90200376	9:4513176-5186407	0.368944866640671	0.309122277592029	0.2326642066716
MR-PCA	lactate	HMDB0000190	flavin adenine dinucleotide (fad)	HMDB0001248	met-d-Lactate	GCST90200376	10:2727379-3389269	-0.11227828445624	0.269052908366104	0.676452177164045
MR-PCA	lactate	HMDB0000190	flavin adenine dinucleotide (fad)	HMDB0001248	met-d-Lactate	GCST90200376	11:118839742-119339742	-0.0768315674620532	0.483505011484254	0.87374338953508
MR-PCA	lactate	HMDB0000190	flavin adenine dinucleotide (fad)	HMDB0001248	met-d-Lactate	GCST90200376	12:111682800-113133476	-0.26605518000758	0.390078441311113	0.495203802950486
MR-PCA	lactate	HMDB0000190	flavin adenine dinucleotide (fad)	HMDB0001248	met-d-Lactate	GCST90200376	20:8379807-8879807	-1.09071588811023	0.414369010026443	0.0084825603338153
MR-PCA	lactate	HMDB0000190	flavin adenine dinucleotide (fad)	HMDB0001248	met-d-Lactate	GCST90200376	22:21708872-22208872	0.723197475984762	0.700095568482889	0.301604731716935
MR-PCA	1-methylurate	HMDB0003099	tyrosine	HMDB0000158	M34395	M01299	8:18010431-18510431	0.138216507276595	0.0790837829053491	0.080512089664962
MR-PCA	acetate	HMDB0000042	orotidine	HMDB0000788	met-d-Acetate	GCST90200681	2:27480940-27980940	-0.322947758710228	0.486319816931652	0.50664898704502
MR-PCA	acetate	HMDB0000042	orotidine	HMDB0000788	met-d-Acetate	GCST90200681	2:136358646-136858646	-1.12952463963056	0.574758843697767	0.0493893709296992
MR-PCA	acetate	HMDB0000042	orotidine	HMDB0000788	met-d-Acetate	GCST90200681	9:4513491-5013491	0.0689033650901205	0.282466936210124	0.807281729280511
MR-PCA	acetate	HMDB0000042	orotidine	HMDB0000788	met-d-Acetate	GCST90200681	12:111634608-112523499	-1.84816371093075	0.439277174680746	2.58458552954481e-05
MR-PCA	acetate	HMDB0000042	orotidine	HMDB0000788	met-d-Acetate	GCST90200681	12:112590766-113090766	-2.09591770241907	0.506254481788807	3.47233612816255e-05
MR-PCA	acetate	HMDB0000042	orotidine	HMDB0000788	met-d-Acetate	GCST90200681	15:43683941-44183941	0.515309003271018	0.584828654614488	0.378248450758347
MR-PCA	acetate	HMDB0000042	orotidine	HMDB0000788	met-d-Acetate	GCST90200681	20:23910811-24695002	0.1384328112303	0.284816370179012	0.626937156342345
MR-PCA	acetate	HMDB0000042	orotidine	HMDB0000788	met-d-Acetate	GCST90200681	20:24698737-26432690	-0.0643585355809285	0.212600672911854	0.762103040077601
MR-PCA	acetate	HMDB0000042	orotidine	HMDB0000788	met-d-Acetate	GCST90200681	20:32973832-34017690	-0.0959038714063483	0.488270582041853	0.844285027975847
MR-PCA	2-oxoarginine*	HMDB0004225	glycerol 3-phosphate	HMDB0000126	GCST90199903	GCST90199638	4:102938709-103438709	0.291617888729597	0.132787809947899	0.0280833966288706
MR-PCA	2-oxoarginine*	HMDB0004225	glycerol 3-phosphate	HMDB0000126	GCST90199903	GCST90199638	6:160310824-160819068	0.226327884057055	0.0736043023722877	0.0021055381975682
MR-PCA	citrulline	HMDB0000904	alpha-ketoglutarate	HMDB0000208	M02132	GCST90200455	10:97115163-97871266	-0.0010518803741171	0.122116658791624	0.993127319891017
MR-PCA	2-hydroxyglutarate	HMDB0059655	leucine	HMDB0000687	GCST90199865	GCST90200389	2:242459363-242959363	0.148853873263305	0.101746891002646	0.143472295839726
MR-PCA	2-hydroxyglutarate	HMDB0059655	leucine	HMDB0000687	GCST90199865	GCST90200389	14:91386532-91886532	0.251599027966401	0.0986435685954653	0.0107541603515928
MR-PCA	glycochenodeoxycholate	HMDB0000637	threonine	HMDB0000167	M32346	bioa_019	6:156877825-157377825	0.0434967951456111	0.080362202153119	0.58832881899197
MR-PCA	glycerol 3-phosphate	HMDB0000126	betaine	HMDB0000043	GCST90199638	GCST90200425	1:20921386-22251981	0.0975816083213265	0.045937688892231	0.0336520230145776
MR-PCA	glycerol 3-phosphate	HMDB0000126	betaine	HMDB0000043	GCST90199638	GCST90200425	20:5231344-5731344	-0.0650675644885232	0.0774676975035716	0.400946757648533
MR-PCA	gluconate	HMDB0000625	3-methyl-2-oxovalerate	HMDB0000491	GCST90200373	M15676	4:99521223-100894070	0.140646492891348	0.0854419857964649	0.099742112226745
MR-PCA	leucine	HMDB0000687	cholesterol	HMDB0000067	M00060	GCST90200368	4:88976422-89476422	0.167519915885519	0.105069669197283	0.110853214466354
MR-PCA	leucine	HMDB0000687	cholesterol	HMDB0000067	M00060	GCST90200368	6:45295851-45795851	0.0620787214947152	0.181948050093025	0.732961104184761
MR-PCA	arginine	HMDB0000517	cytidine	HMDB0000089	bioa_002	GCST90200429	2:24182937-24682937	0.306677972648087	0.281834864124616	0.276529887739448
MR-PCA	arginine	HMDB0000517	cytidine	HMDB0000089	bioa_002	GCST90200429	2:211333022-211833022	0.0427249632761031	0.214776636264054	0.842319515905512
MR-PCA	arginine	HMDB0000517	cytidine	HMDB0000089	bioa_002	GCST90200429	2:219037276-219788019	-0.109434774867819	0.284415518781708	0.700407265693429
MR-PCA	arginine	HMDB0000517	cytidine	HMDB0000089	bioa_002	GCST90200429	4:144583533-145083533	-0.432313903364405	0.245451894199278	0.0781879969930037
MR-PCA	arginine	HMDB0000517	cytidine	HMDB0000089	bioa_002	GCST90200429	5:177386199-177886199	-0.13430558972447	0.296674438282408	0.650762178478719
MR-PCA	arginine	HMDB0000517	cytidine	HMDB0000089	bioa_002	GCST90200429	6:131339506-132265729	-0.0326441933595354	0.136925137093841	0.811563840369014
MR-PCA	arginine	HMDB0000517	cytidine	HMDB0000089	bioa_002	GCST90200429	6:135177817-135677817	-0.5839985760039	0.317412764736767	0.0657871622688962
MR-PCA	arginine	HMDB0000517	cytidine	HMDB0000089	bioa_002	GCST90200429	10:99898951-100398951	0.0756672532164852	0.353185655500161	0.830358230267403
MR-PCA	arginine	HMDB0000517	cytidine	HMDB0000089	bioa_002	GCST90200429	12:46680313-47435518	0.063975731617744	0.277574339741797	0.817717689392822
MR-PCA	arginine	HMDB0000517	cytidine	HMDB0000089	bioa_002	GCST90200429	19:12757458-13257458	0.0827340237893713	0.173843528669123	0.634137882621664
MR-PCA	beta-alanine	HMDB0000056	creatinine	HMDB0000562	GCST90200361	GCST90200366	3:30500404-31000404	0.0993824117010063	0.0733441009380799	0.175412540098251
MR-PCA	pantothenate	HMDB0000210	acetate	HMDB0000042	GCST90200279	met-d-Acetate	1:199230515-199730515	-0.0035797811048987	0.0284104234533125	0.899730036919882
MR-PCA	glycine	HMDB0000123	alanine	HMDB0000161	bioa_008	GCST90200431	1:75967169-76725029	0.229280171336153	0.346641331893783	0.508334381573906
MR-PCA	glycine	HMDB0000123	alanine	HMDB0000161	bioa_008	GCST90200431	1:120004506-120504506	-0.413741490352994	0.388739545456143	0.287185837468957
MR-PCA	glycine	HMDB0000123	alanine	HMDB0000161	bioa_008	GCST90200431	2:165258389-165758389	0.275865646602067	0.494114952156218	0.576637791770644
MR-PCA	glycine	HMDB0000123	alanine	HMDB0000161	bioa_008	GCST90200431	2:210575251-212439946	-0.0435542673605102	0.0462601833452333	0.346445315007817
MR-PCA	glycine	HMDB0000123	alanine	HMDB0000161	bioa_008	GCST90200431	3:125660381-126160381	-0.202165037463035	0.193601751267666	0.296378319505199
MR-PCA	glycine	HMDB0000123	alanine	HMDB0000161	bioa_008	GCST90200431	5:89976061-90476061	-0.643918478619449	0.528714569759311	0.223264129779903
MR-PCA	glycine	HMDB0000123	alanine	HMDB0000161	bioa_008	GCST90200431	5:131494202-131994202	-0.183487576092462	0.48213092893173	0.703517714624452
MR-PCA	glycine	HMDB0000123	alanine	HMDB0000161	bioa_008	GCST90200431	6:160525578-161025578	-0.0385919475349035	0.458595605864961	0.932935216938372
MR-PCA	glycine	HMDB0000123	alanine	HMDB0000161	bioa_008	GCST90200431	7:55797215-56297215	0.271799605303332	0.302009968114518	0.368136754712738
MR-PCA	glycine	HMDB0000123	alanine	HMDB0000161	bioa_008	GCST90200431	8:8933358-9433358	0.528219985109674	0.265681638523772	0.0467930074290785
MR-PCA	glycine	HMDB0000123	alanine	HMDB0000161	bioa_008	GCST90200431	8:126232077-126732077	-0.0303281430076959	0.309205045141815	0.921865398881176
MR-PCA	glycine	HMDB0000123	alanine	HMDB0000161	bioa_008	GCST90200431	9:5720079-6894932	0.37633171931251	0.175538481648205	0.0320432887441613
MR-PCA	glycine	HMDB0000123	alanine	HMDB0000161	bioa_008	GCST90200431	10:64798306-65575478	0.0677231086999753	0.440289300872067	0.87775558859434
MR-PCA	glycine	HMDB0000123	alanine	HMDB0000161	bioa_008	GCST90200431	12:46859387-47359387	0.504618433501235	0.380341159471305	0.184590699015149
MR-PCA	glycine	HMDB0000123	alanine	HMDB0000161	bioa_008	GCST90200431	12:56611458-57111458	1.55321476803081	0.489043442381784	0.001493074846648
MR-PCA	glycine	HMDB0000123	alanine	HMDB0000161	bioa_008	GCST90200431	15:58217095-58717095	0.204889520564632	0.419896874882381	0.625583839558504
MR-PCA	glycine	HMDB0000123	alanine	HMDB0000161	bioa_008	GCST90200431	16:80861176-81361176	-0.0621501688206126	0.224780817165257	0.782169960350173
MR-PCA	glycine	HMDB0000123	alanine	HMDB0000161	bioa_008	GCST90200431	17:45188952-45974996	-0.142358901985201	0.459198099233502	0.756548550585355
MR-PCA	glycine	HMDB0000123	alanine	HMDB0000161	bioa_008	GCST90200431	19:17984588-18484588	0.378705080337329	0.45013768625339	0.400174609043886
MR-PCA	3-ureidopropionate	HMDB0000026	alpha-aminoadipic acid	HMDB0000510	GCST90200283	bioa_025	22:24662232-25162232	0.111318980318441	0.0632793387687753	0.0785489978964977
MR-PCA	cystine	HMDB0000192	leucine	HMDB0000687	M31454	met-d-Leu	22:24745202-25245202	-0.0054734341504074	0.015947016390687	0.731428280996955
MR-PCA	alpha-tocopherol	HMDB0001893	sarcosine	HMDB0000271	GCST90200302	GCST90200291	1:62651807-63403953	-0.0324183603058974	0.129338868241495	0.80208727375176
MR-PCA	n-acetylglucosaminylasparagine	HMDB0000489	4-hydroxyphenylpyruvate	HMDB0000707	GCST90200316	GCST90200300	4:178111987-178611987	0.10678815987391	0.0929788566610488	0.250753591281485
MR-PCA	n-acetylglucosaminylasparagine	HMDB0000489	4-hydroxyphenylpyruvate	HMDB0000707	GCST90200316	GCST90200300	6:167457759-167966043	0.0607974404591592	0.0372056126835484	0.102239272472264
MR-PCA	n-acetylglucosaminylasparagine	HMDB0000489	4-hydroxyphenylpyruvate	HMDB0000707	GCST90200316	GCST90200300	14:94594947-95094947	0.178664737251888	0.0864613112591608	0.0387895434804673
MR-PCA	n-acetylglucosaminylasparagine	HMDB0000489	4-hydroxyphenylpyruvate	HMDB0000707	GCST90200316	GCST90200300	17:64055051-64555051	0.067378357875778	0.094899730863986	0.477707083482301
MR-PCA	glutamine	HMDB0000641	valine	HMDB0000883	met-d-Gln	M01649	1:213912734-214412734	-0.20685318189373	0.49678665134618	0.677130258550407
MR-PCA	glutamine	HMDB0000641	valine	HMDB0000883	met-d-Gln	M01649	2:26939063-28767861	-0.683763492875361	0.212774989007877	0.001311040529625
MR-PCA	glutamine	HMDB0000641	valine	HMDB0000883	met-d-Gln	M01649	2:190998205-192033792	0.0180444180435727	0.267028219906005	0.946123998495204
MR-PCA	glutamine	HMDB0000641	valine	HMDB0000883	met-d-Gln	M01649	2:211168890-211668890	0.77397094834795	0.597832593186048	0.195448511161317
MR-PCA	glutamine	HMDB0000641	valine	HMDB0000883	met-d-Gln	M01649	3:38941335-39441335	-0.235277650686788	0.637651180154763	0.71214600089045
MR-PCA	glutamine	HMDB0000641	valine	HMDB0000883	met-d-Gln	M01649	3:52085887-52937605	1.03042083590784	0.723673214289941	0.154482404701241
MR-PCA	glutamine	HMDB0000641	valine	HMDB0000883	met-d-Gln	M01649	3:159689586-160441236	0.129773581775331	0.395866212381156	0.743046389074416
MR-PCA	glutamine	HMDB0000641	valine	HMDB0000883	met-d-Gln	M01649	5:55611894-56111894	0.0034021650840934	0.514907442960187	0.994728149146414
MR-PCA	glutamine	HMDB0000641	valine	HMDB0000883	met-d-Gln	M01649	6:20425792-20925792	-0.191577410672159	0.524321472116514	0.714826585272933
MR-PCA	glutamine	HMDB0000641	valine	HMDB0000883	met-d-Gln	M01649	6:41265224-41765224	-0.50162729320999	0.55410700003568	0.365311995319391
MR-PCA	glutamine	HMDB0000641	valine	HMDB0000883	met-d-Gln	M01649	6:56020405-56520405	0.299818683783734	0.604271303100214	0.619777520688908
MR-PCA	glutamine	HMDB0000641	valine	HMDB0000883	met-d-Gln	M01649	6:126492728-127693092	-0.212949389419224	0.481083663007759	0.658022362807319
MR-PCA	glutamine	HMDB0000641	valine	HMDB0000883	met-d-Gln	M01649	6:131635614-132135614	0.336488670101166	0.459462413302589	0.46395314674649
MR-PCA	glutamine	HMDB0000641	valine	HMDB0000883	met-d-Gln	M01649	7:72772933-73272933	0.0353663015798329	0.316883609620779	0.911135340394091
MR-PCA	glutamine	HMDB0000641	valine	HMDB0000883	met-d-Gln	M01649	8:17124777-17669461	0.0656009528341426	0.372988126369694	0.860388636904351
MR-PCA	glutamine	HMDB0000641	valine	HMDB0000883	met-d-Gln	M01649	8:126231747-126731747	-0.508455644665346	0.830007358393421	0.540146326990657
MR-PCA	glutamine	HMDB0000641	valine	HMDB0000883	met-d-Gln	M01649	9:4040541-4540541	1.02583987893185	0.4643853500568	0.0271727476508892
MR-PCA	glutamine	HMDB0000641	valine	HMDB0000883	met-d-Gln	M01649	9:21884172-22384172	1.1346907030561	0.459156287399565	0.0134641059075938
MR-PCA	glutamine	HMDB0000641	valine	HMDB0000883	met-d-Gln	M01649	10:98828483-99609412	-0.378530966084934	0.198641711104658	0.0567025657011158
MR-PCA	glutamine	HMDB0000641	valine	HMDB0000883	met-d-Gln	M01649	10:114535278-115035278	-0.647948120986917	0.599234179989613	0.279566505762018
MR-PCA	glutamine	HMDB0000641	valine	HMDB0000883	met-d-Gln	M01649	11:8005408-8505408	0.280505751027212	0.36133477884366	0.43756932092921
MR-PCA	glutamine	HMDB0000641	valine	HMDB0000883	met-d-Gln	M01649	11:18148958-18648958	0.0203940165302889	0.536195138498972	0.969660022430701
MR-PCA	glutamine	HMDB0000641	valine	HMDB0000883	met-d-Gln	M01649	11:73860169-74360169	0.222824732475835	0.615947232712197	0.717531796412393
MR-PCA	glutamine	HMDB0000641	valine	HMDB0000883	met-d-Gln	M01649	12:4051876-4551876	-0.111376991475144	0.482688812016453	0.817514583241785
MR-PCA	glutamine	HMDB0000641	valine	HMDB0000883	met-d-Gln	M01649	12:46377388-47736079	0.499082680310042	0.223331336106658	0.0254358317944898
MR-PCA	glutamine	HMDB0000641	valine	HMDB0000883	met-d-Gln	M01649	12:55949170-57674145	-0.0147495352183844	0.084706445952021	0.861766991272775
MR-PCA	glutamine	HMDB0000641	valine	HMDB0000883	met-d-Gln	M01649	12:59330993-60240767	0.38196528684294	0.293423778011029	0.193000831145117
MR-PCA	glutamine	HMDB0000641	valine	HMDB0000883	met-d-Gln	M01649	12:121134495-121634495	-1.02623963968786	0.610040514285888	0.0925206948765621
MR-PCA	glutamine	HMDB0000641	valine	HMDB0000883	met-d-Gln	M01649	14:21242229-21782312	0.0311727361628616	0.352583302298835	0.929548905650574
MR-PCA	glutamine	HMDB0000641	valine	HMDB0000883	met-d-Gln	M01649	14:74940531-75440531	-0.004532583770765	0.593237748943692	0.99390388856394
MR-PCA	glutamine	HMDB0000641	valine	HMDB0000883	met-d-Gln	M01649	14:100545139-101045139	-0.178900553841332	0.663516728197992	0.787448932177741
MR-PCA	glutamine	HMDB0000641	valine	HMDB0000883	met-d-Gln	M01649	16:70118909-70618909	0.778820211891756	0.678708021248172	0.25117335493185
MR-PCA	glutamine	HMDB0000641	valine	HMDB0000883	met-d-Gln	M01649	17:25345818-25845818	-1.1605007831694	0.52480583037086	0.0270153791760785
MR-PCA	glutamine	HMDB0000641	valine	HMDB0000883	met-d-Gln	M01649	18:31306350-31806350	0.232491198782045	0.545686463630542	0.670069435193996
MR-PCA	glutamine	HMDB0000641	valine	HMDB0000883	met-d-Gln	M01649	20:55862882-56362882	-0.181861234783015	0.482723042471101	0.70636659385496
MR-PCA	glutamine	HMDB0000641	valine	HMDB0000883	met-d-Gln	M01649	22:44074730-44574730	-0.447149514931438	0.539575339091114	0.407270586323037
MR-PCA	3-aminoisobutyrate	HMDB0002166	sulfate*	HMDB01448	GCST90200310	GCST90199896	3:66115384-66615384	0.235601068951883	0.1543265373738	0.126850548391391
MR-PCA	3-aminoisobutyrate	HMDB0002166	sulfate*	HMDB01448	GCST90200310	GCST90199896	5:34511619-35593952	1.82476726361961e-05	0.02652191468728	0.999451037555546
MR-PCA	3-aminoisobutyrate	HMDB0002166	sulfate*	HMDB01448	GCST90200310	GCST90199896	5:35822024-36322024	-0.0116671321133635	0.0858643597706242	0.891917224575159
MR-PCA	3-aminoisobutyrate	HMDB0002166	sulfate*	HMDB01448	GCST90200310	GCST90199896	12:89320-602261	0.0582186005479221	0.0705480387480342	0.409239073074393
MR-PCA	citrulline	HMDB0000904	citrate	HMDB0000094	M02132	met-d-Citrate	10:97115163-97871266	0.0509506964422813	0.0330753348065393	0.123452197106195
MR-PCA	tryptophan	HMDB0000929	aspartate	HMDB0000191	bioa_020	GCST90200370	4:156560755-157060755	0.0167658267787335	0.14392398677808	0.90726354164592
MR-PCA	tryptophan	HMDB0000929	aspartate	HMDB0000191	bioa_020	GCST90200370	6:111336667-112095774	0.0419364156609371	0.168825951406588	0.803824707518733
MR-PCA	4-acetamidobutanoate	HMDB0003681	allantoin	HMDB0000462	M01558	GCST90200286	8:18010431-18510431	-0.156575920170914	0.0499605736293693	0.0017244694419976
MR-PCA	4-acetamidobutanoate	HMDB0003681	allantoin	HMDB0000462	M01558	GCST90200286	18:22536478-23036478	-0.383445352859708	0.168538230834731	0.0228984998013
MR-PCA	arachidonate (20:4n6)	HMDB0001043	glucose	HMDB0000122	M01110	met-d-Glucose	11:61330635-61830635	0.0391849213389733	0.0125820255524368	0.0018434619287121
MR-PCA	citrulline	HMDB0000904	3-methyl-2-oxovalerate	HMDB0000491	GCST90200403	GCST90199631	2:211084708-211584708	-0.0490504039306069	0.0956397603039536	0.608044892719038
MR-PCA	citrulline	HMDB0000904	3-methyl-2-oxovalerate	HMDB0000491	GCST90200403	GCST90199631	9:133044244-133573675	-0.0009173329830028	0.0922195180635221	0.992063353080426
MR-PCA	arginine	HMDB0000517	citrulline	HMDB0000904	bioa_002	M02132	2:24182937-24682937	0.528360238036436	0.337550626049006	0.117517968968371
MR-PCA	arginine	HMDB0000517	citrulline	HMDB0000904	bioa_002	M02132	2:211333022-211833022	1.05258500178763	0.211247181225803	6.26974919084538e-07
MR-PCA	arginine	HMDB0000517	citrulline	HMDB0000904	bioa_002	M02132	2:219037276-219788019	-0.0280135820145712	0.292011245234734	0.923573602389386
MR-PCA	arginine	HMDB0000517	citrulline	HMDB0000904	bioa_002	M02132	4:144583533-145083533	0.0001486268565261	0.2425094130449	0.999511000149519
MR-PCA	arginine	HMDB0000517	citrulline	HMDB0000904	bioa_002	M02132	5:177386199-177886199	0.314260101308789	0.251719815085249	0.211865583800896
MR-PCA	arginine	HMDB0000517	citrulline	HMDB0000904	bioa_002	M02132	6:131339506-132265729	-0.0051976992794121	0.142960679188572	0.97099726622688
MR-PCA	arginine	HMDB0000517	citrulline	HMDB0000904	bioa_002	M02132	6:135177817-135677817	0.0462817797692761	0.318014950965793	0.884289790005394
MR-PCA	arginine	HMDB0000517	citrulline	HMDB0000904	bioa_002	M02132	6:139590693-140090693	-0.073267601559537	0.250854984477751	0.770231926424792
MR-PCA	arginine	HMDB0000517	citrulline	HMDB0000904	bioa_002	M02132	10:99898951-100398951	0.485030330720191	0.359147506731003	0.176854205205584
MR-PCA	arginine	HMDB0000517	citrulline	HMDB0000904	bioa_002	M02132	12:46680313-47435518	1.01955759676023	0.277650738857374	0.0002405779918953
MR-PCA	arginine	HMDB0000517	citrulline	HMDB0000904	bioa_002	M02132	16:68076200-68576200	0.110853733564747	0.302680116471862	0.714185583411099
MR-PCA	arginine	HMDB0000517	citrulline	HMDB0000904	bioa_002	M02132	19:12757458-13257458	-0.166296809783824	0.175361023734446	0.342971088727692
MR-PCA	creatinine	HMDB0000562	taurochenodeoxycholate	HMDB0000951	met-d-Creatinine	GCST90200337	1:62775942-63275942	-0.235914594402626	0.417920850235184	0.57241670933014
MR-PCA	creatinine	HMDB0000562	taurochenodeoxycholate	HMDB0000951	met-d-Creatinine	GCST90200337	1:78344069-78844069	-0.529039393725684	0.494949658669422	0.285125927964827
MR-PCA	creatinine	HMDB0000562	taurochenodeoxycholate	HMDB0000951	met-d-Creatinine	GCST90200337	1:113008681-113508681	-0.139930788805057	0.3383258155841	0.679168737096038
MR-PCA	creatinine	HMDB0000562	taurochenodeoxycholate	HMDB0000951	met-d-Creatinine	GCST90200337	1:150079982-151190625	-0.176914765733002	0.351602291707231	0.614846673260972
MR-PCA	creatinine	HMDB0000562	taurochenodeoxycholate	HMDB0000951	met-d-Creatinine	GCST90200337	1:243202864-243702864	0.252719219006751	0.665438793920038	0.704109986025695
MR-PCA	creatinine	HMDB0000562	taurochenodeoxycholate	HMDB0000951	met-d-Creatinine	GCST90200337	2:15538692-16038692	0.905013554586676	0.373798565874669	0.0154724986668108
MR-PCA	creatinine	HMDB0000562	taurochenodeoxycholate	HMDB0000951	met-d-Creatinine	GCST90200337	2:18426203-18926203	0.125269743932271	0.395988007373951	0.751738899548424
MR-PCA	creatinine	HMDB0000562	taurochenodeoxycholate	HMDB0000951	met-d-Creatinine	GCST90200337	2:73303397-74097901	0.410314229911822	0.510683051130545	0.421707973385891
MR-PCA	creatinine	HMDB0000562	taurochenodeoxycholate	HMDB0000951	met-d-Creatinine	GCST90200337	2:121056440-121556440	0.070051785556985	0.303005173936225	0.81716714871051
MR-PCA	creatinine	HMDB0000562	taurochenodeoxycholate	HMDB0000951	met-d-Creatinine	GCST90200337	2:148593372-149093372	-0.178242831410955	0.574528231935152	0.756376875895199
MR-PCA	creatinine	HMDB0000562	taurochenodeoxycholate	HMDB0000951	met-d-Creatinine	GCST90200337	2:176734544-177234544	1.06661401494583	0.376234870532596	0.0045830201128142
MR-PCA	creatinine	HMDB0000562	taurochenodeoxycholate	HMDB0000951	met-d-Creatinine	GCST90200337	2:211293055-211793055	-0.886086172093144	0.319162859571774	0.0054984457533722
MR-PCA	creatinine	HMDB0000562	taurochenodeoxycholate	HMDB0000951	met-d-Creatinine	GCST90200337	2:217394852-217894852	-0.22321014555156	0.376070722040646	0.552824928857102
MR-PCA	creatinine	HMDB0000562	taurochenodeoxycholate	HMDB0000951	met-d-Creatinine	GCST90200337	2:220108198-220608198	0.360378221502104	0.439242330336806	0.411957219594838
MR-PCA	creatinine	HMDB0000562	taurochenodeoxycholate	HMDB0000951	met-d-Creatinine	GCST90200337	3:38187471-38687471	-0.657827689540377	0.393172019457471	0.0943018126643447
MR-PCA	creatinine	HMDB0000562	taurochenodeoxycholate	HMDB0000951	met-d-Creatinine	GCST90200337	3:141462708-141962708	0.384159978367774	0.426122846363087	0.367309772350651
MR-PCA	creatinine	HMDB0000562	taurochenodeoxycholate	HMDB0000951	met-d-Creatinine	GCST90200337	3:185024780-185524780	0.479052556012327	0.488006517864214	0.326271338652563
MR-PCA	creatinine	HMDB0000562	taurochenodeoxycholate	HMDB0000951	met-d-Creatinine	GCST90200337	4:76880934-77664144	-0.328100728198608	0.23932338326301	0.170390105587801
MR-PCA	creatinine	HMDB0000562	taurochenodeoxycholate	HMDB0000951	met-d-Creatinine	GCST90200337	4:103323863-104102802	0.290743406730822	0.478627628452401	0.543550854273848
MR-PCA	creatinine	HMDB0000562	taurochenodeoxycholate	HMDB0000951	met-d-Creatinine	GCST90200337	5:39144851-39644851	0.147199897424694	0.386869261277891	0.703581694819177
MR-PCA	creatinine	HMDB0000562	taurochenodeoxycholate	HMDB0000951	met-d-Creatinine	GCST90200337	5:53045546-53835870	-0.297982498332347	0.271972005852916	0.273237814631344
MR-PCA	creatinine	HMDB0000562	taurochenodeoxycholate	HMDB0000951	met-d-Creatinine	GCST90200337	5:176565124-177065124	0.252207844696089	0.337254796238183	0.454565225617672
MR-PCA	creatinine	HMDB0000562	taurochenodeoxycholate	HMDB0000951	met-d-Creatinine	GCST90200337	6:43556335-44056335	0.311134754917587	0.313237625151133	0.320570275939031
MR-PCA	creatinine	HMDB0000562	taurochenodeoxycholate	HMDB0000951	met-d-Creatinine	GCST90200337	6:108750742-109250742	0.0833188142625018	0.376687644996869	0.824945995768138
MR-PCA	creatinine	HMDB0000562	taurochenodeoxycholate	HMDB0000951	met-d-Creatinine	GCST90200337	6:133547208-134047208	-0.202917113264929	0.38148356285325	0.594784352283742
MR-PCA	creatinine	HMDB0000562	taurochenodeoxycholate	HMDB0000951	met-d-Creatinine	GCST90200337	6:160418389-160927934	-0.0615296431230207	0.272838086614641	0.821577055281463
MR-PCA	creatinine	HMDB0000562	taurochenodeoxycholate	HMDB0000951	met-d-Creatinine	GCST90200337	7:1036567-1536567	0.528896968377661	0.296035439106301	0.0740021328318245
MR-PCA	creatinine	HMDB0000562	taurochenodeoxycholate	HMDB0000951	met-d-Creatinine	GCST90200337	7:25488956-25988956	0.0700738223157952	0.423079494300398	0.868449688801214
MR-PCA	creatinine	HMDB0000562	taurochenodeoxycholate	HMDB0000951	met-d-Creatinine	GCST90200337	7:76984640-77791673	0.308834872176198	0.495870348496479	0.533406920338822
MR-PCA	creatinine	HMDB0000562	taurochenodeoxycholate	HMDB0000951	met-d-Creatinine	GCST90200337	7:128492221-128992221	0.216699562242493	0.415588552656096	0.602068559076866
MR-PCA	creatinine	HMDB0000562	taurochenodeoxycholate	HMDB0000951	met-d-Creatinine	GCST90200337	7:151165041-151665041	0.644504481858213	0.290875502711107	0.0267093148156661
MR-PCA	creatinine	HMDB0000562	taurochenodeoxycholate	HMDB0000951	met-d-Creatinine	GCST90200337	8:8031142-9250941	-0.711737108929082	0.401418671959919	0.0762197069225957
MR-PCA	creatinine	HMDB0000562	taurochenodeoxycholate	HMDB0000951	met-d-Creatinine	GCST90200337	8:9759952-10530228	-0.753559306749746	0.497472794027036	0.129829416438262
MR-PCA	creatinine	HMDB0000562	taurochenodeoxycholate	HMDB0000951	met-d-Creatinine	GCST90200337	8:10561829-11945872	-0.885819512321617	0.432163990291777	0.0403907820661812
MR-PCA	creatinine	HMDB0000562	taurochenodeoxycholate	HMDB0000951	met-d-Creatinine	GCST90200337	8:19609539-20109539	-0.670546563531707	0.410087354908992	0.102021580239078
MR-PCA	creatinine	HMDB0000562	taurochenodeoxycholate	HMDB0000951	met-d-Creatinine	GCST90200337	8:23527006-24027006	-0.504164093745871	0.431430945051986	0.242570535610401
MR-PCA	creatinine	HMDB0000562	taurochenodeoxycholate	HMDB0000951	met-d-Creatinine	GCST90200337	8:30157389-30657389	0.101317153331901	0.376539198540052	0.787872237069676
MR-PCA	creatinine	HMDB0000562	taurochenodeoxycholate	HMDB0000951	met-d-Creatinine	GCST90200337	8:144768354-145268354	0.742412277720691	0.419130792776619	0.0765084861179535
MR-PCA	creatinine	HMDB0000562	taurochenodeoxycholate	HMDB0000951	met-d-Creatinine	GCST90200337	9:71184707-71684707	0.209145129860243	0.419791831602874	0.618334957977582
MR-PCA	creatinine	HMDB0000562	taurochenodeoxycholate	HMDB0000951	met-d-Creatinine	GCST90200337	10:52398454-52898454	0.330668033871325	0.415279497724934	0.425884314806901
MR-PCA	creatinine	HMDB0000562	taurochenodeoxycholate	HMDB0000951	met-d-Creatinine	GCST90200337	11:1928330-2428330	0.334675461735491	0.344585496721931	0.331428426889647
MR-PCA	creatinine	HMDB0000562	taurochenodeoxycholate	HMDB0000951	met-d-Creatinine	GCST90200337	11:2548804-3048804	-0.0184642485279037	0.264917278107975	0.944433901247039
MR-PCA	creatinine	HMDB0000562	taurochenodeoxycholate	HMDB0000951	met-d-Creatinine	GCST90200337	11:30504837-31294673	0.372409097528188	0.241808041592406	0.12353544291589
MR-PCA	creatinine	HMDB0000562	taurochenodeoxycholate	HMDB0000951	met-d-Creatinine	GCST90200337	11:116373213-117240760	0.281042558055577	0.328982109675065	0.392950335131347
MR-PCA	creatinine	HMDB0000562	taurochenodeoxycholate	HMDB0000951	met-d-Creatinine	GCST90200337	12:15092463-15592463	0.558861729389673	0.412636472968199	0.175618928248467
MR-PCA	creatinine	HMDB0000562	taurochenodeoxycholate	HMDB0000951	met-d-Creatinine	GCST90200337	15:41118334-41871842	-0.416718742134895	0.492415719583994	0.397399771100563
MR-PCA	creatinine	HMDB0000562	taurochenodeoxycholate	HMDB0000951	met-d-Creatinine	GCST90200337	15:45400360-46179051	-0.133020038806312	0.280840937082824	0.635750202327054
MR-PCA	creatinine	HMDB0000562	taurochenodeoxycholate	HMDB0000951	met-d-Creatinine	GCST90200337	15:53700578-54200578	1.13068947383975	0.466518394252154	0.0153643028648851
MR-PCA	creatinine	HMDB0000562	taurochenodeoxycholate	HMDB0000951	met-d-Creatinine	GCST90200337	15:76097375-76597375	0.707741304387469	0.4235236925362	0.0947061885844081
MR-PCA	creatinine	HMDB0000562	taurochenodeoxycholate	HMDB0000951	met-d-Creatinine	GCST90200337	16:20142332-21335139	0.214688308270678	0.234472078913579	0.359864037205566
MR-PCA	creatinine	HMDB0000562	taurochenodeoxycholate	HMDB0000951	met-d-Creatinine	GCST90200337	16:89453424-89953424	0.324301116906258	0.462533151439978	0.483214808981024
MR-PCA	creatinine	HMDB0000562	taurochenodeoxycholate	HMDB0000951	met-d-Creatinine	GCST90200337	17:19176536-19724875	0.148200112430504	0.311687944606843	0.634447792140379
MR-PCA	creatinine	HMDB0000562	taurochenodeoxycholate	HMDB0000951	met-d-Creatinine	GCST90200337	17:37200083-37954217	0.0881317930235666	0.385264645360315	0.819058175875854
MR-PCA	creatinine	HMDB0000562	taurochenodeoxycholate	HMDB0000951	met-d-Creatinine	GCST90200337	17:58690466-59700441	0.0802631060206538	0.314101284000288	0.798311796846587
MR-PCA	creatinine	HMDB0000562	taurochenodeoxycholate	HMDB0000951	met-d-Creatinine	GCST90200337	18:76910235-77410235	0.3082133226725	0.351412101488312	0.380448137824634
MR-PCA	creatinine	HMDB0000562	taurochenodeoxycholate	HMDB0000951	met-d-Creatinine	GCST90200337	19:32940263-33709298	-0.0744047423805731	0.354583219650332	0.833794754686326
MR-PCA	creatinine	HMDB0000562	taurochenodeoxycholate	HMDB0000951	met-d-Creatinine	GCST90200337	19:45162079-45662079	0.361074100275485	0.404389789486298	0.371918067919425
MR-PCA	creatinine	HMDB0000562	taurochenodeoxycholate	HMDB0000951	met-d-Creatinine	GCST90200337	20:32653904-33537782	0.471593217031986	0.461573622993225	0.30691937608982
MR-PCA	creatinine	HMDB0000562	taurochenodeoxycholate	HMDB0000951	met-d-Creatinine	GCST90200337	22:38345240-38845240	-0.0306172138480582	0.518771744497929	0.952937244501032
MR-PCA	glucose	HMDB0000122	cystine	HMDB0000192	met-d-Glucose	GCST90200382	2:165251927-165751927	0.0113449477222297	0.445464679234799	0.979681935229285
MR-PCA	glucose	HMDB0000122	cystine	HMDB0000192	met-d-Glucose	GCST90200382	2:169498833-170056652	-0.136786700170882	0.155778482198381	0.379897761036254
MR-PCA	glucose	HMDB0000122	cystine	HMDB0000192	met-d-Glucose	GCST90200382	3:122819058-123319058	-0.323015739411978	0.38681763624146	0.403684211946566
MR-PCA	glucose	HMDB0000122	cystine	HMDB0000192	met-d-Glucose	GCST90200382	3:151951767-152451767	1.13729775444718	0.467122589213397	0.0149046357256796
MR-PCA	glucose	HMDB0000122	cystine	HMDB0000192	met-d-Glucose	GCST90200382	3:170377909-170877909	0.221097106340462	0.35628982072279	0.534893052929005
MR-PCA	glucose	HMDB0000122	cystine	HMDB0000192	met-d-Glucose	GCST90200382	4:185468314-185968314	-0.388140488976637	0.420068921899828	0.355490275637914
MR-PCA	glucose	HMDB0000122	cystine	HMDB0000192	met-d-Glucose	GCST90200382	5:95479406-95979406	0.038506311146004	0.5023088681747	0.938895113793024
MR-PCA	glucose	HMDB0000122	cystine	HMDB0000192	met-d-Glucose	GCST90200382	6:7000270-7500270	0.576560527530595	0.401775525369432	0.151278126717097
MR-PCA	glucose	HMDB0000122	cystine	HMDB0000192	met-d-Glucose	GCST90200382	7:14801789-15301789	-0.119396526144133	0.31948531603302	0.70861619830763
MR-PCA	glucose	HMDB0000122	cystine	HMDB0000192	met-d-Glucose	GCST90200382	7:43935955-44473721	0.0179064553537018	0.228424578427917	0.937516948098728
MR-PCA	glucose	HMDB0000122	cystine	HMDB0000192	met-d-Glucose	GCST90200382	8:117934783-118434783	0.348409074325924	0.415081369968897	0.401258706340464
MR-PCA	glucose	HMDB0000122	cystine	HMDB0000192	met-d-Glucose	GCST90200382	9:21884068-22384068	-0.224744425666396	0.315760903711063	0.47661645652277
MR-PCA	glucose	HMDB0000122	cystine	HMDB0000192	met-d-Glucose	GCST90200382	10:2888477-3388477	0.184768252712559	0.282445502052758	0.513000283160175
MR-PCA	glucose	HMDB0000122	cystine	HMDB0000192	met-d-Glucose	GCST90200382	10:112762852-113262852	-0.618365688093441	0.357444779249498	0.0836371632580453
MR-PCA	glucose	HMDB0000122	cystine	HMDB0000192	met-d-Glucose	GCST90200382	10:114504071-115004071	0.12197179241763	0.413438260311258	0.767980011577062
MR-PCA	glucose	HMDB0000122	cystine	HMDB0000192	met-d-Glucose	GCST90200382	12:4134844-4634844	-0.0785469373945269	0.278918616226191	0.778240740752208
MR-PCA	glucose	HMDB0000122	cystine	HMDB0000192	met-d-Glucose	GCST90200382	12:111682800-112523499	0.688228865533884	0.484601002321573	0.155550351317737
MR-PCA	glucose	HMDB0000122	cystine	HMDB0000192	met-d-Glucose	GCST90200382	12:121166650-121666650	0.717467114370468	0.482987264191413	0.13741715974698
MR-PCA	glucose	HMDB0000122	cystine	HMDB0000192	met-d-Glucose	GCST90200382	13:28213465-28721145	-0.0051679870305248	0.362820137666703	0.988635367214369
MR-PCA	glucose	HMDB0000122	cystine	HMDB0000192	met-d-Glucose	GCST90200382	17:43272775-44380160	-0.736936893842048	0.68781018824614	0.283978466452447
MR-PCA	glucose	HMDB0000122	cystine	HMDB0000192	met-d-Glucose	GCST90200382	17:44543627-45043627	-0.479841101650829	0.540615093194387	0.374764767626356
MR-PCA	glucose	HMDB0000122	cystine	HMDB0000192	met-d-Glucose	GCST90200382	20:22311971-22811971	-1.36758451883655	0.694882851019319	0.0490589201704921
MR-PCA	leucine	HMDB0000687	adenosine 5'-diphosphate (adp)	HMDB0001341	met-d-Leu	GCST90200355	2:27480940-28253616	-0.51202835618765	0.493197287333878	0.299185510382101
MR-PCA	leucine	HMDB0000687	adenosine 5'-diphosphate (adp)	HMDB0001341	met-d-Leu	GCST90200355	2:64975088-65475088	0.0096147099683066	0.547099197681431	0.985978714991656
MR-PCA	leucine	HMDB0000687	adenosine 5'-diphosphate (adp)	HMDB0001341	met-d-Leu	GCST90200355	2:165251927-165751927	-0.102095094487893	0.581095934499501	0.860534314984521
MR-PCA	leucine	HMDB0000687	adenosine 5'-diphosphate (adp)	HMDB0001341	met-d-Leu	GCST90200355	4:86953335-87453335	0.440169591711965	0.48556702444118	0.364667904626961
MR-PCA	leucine	HMDB0000687	adenosine 5'-diphosphate (adp)	HMDB0001341	met-d-Leu	GCST90200355	4:87663610-88163610	0.588809535059029	0.527745812517583	0.264547704840868
MR-PCA	leucine	HMDB0000687	adenosine 5'-diphosphate (adp)	HMDB0001341	met-d-Leu	GCST90200355	4:88670985-89475171	0.021891711520752	0.175867009377008	0.900936197419898
MR-PCA	leucine	HMDB0000687	adenosine 5'-diphosphate (adp)	HMDB0001341	met-d-Leu	GCST90200355	8:76204025-76704025	-1.11804302750087	0.54129430580171	0.0388757785974389
MR-PCA	leucine	HMDB0000687	adenosine 5'-diphosphate (adp)	HMDB0001341	met-d-Leu	GCST90200355	12:56220625-57115338	-0.556801006576489	0.380018255127624	0.142867609065532
MR-PCA	leucine	HMDB0000687	adenosine 5'-diphosphate (adp)	HMDB0001341	met-d-Leu	GCST90200355	16:69315747-70908300	-0.296881585171861	0.304396354974917	0.329405247093976
MR-PCA	leucine	HMDB0000687	adenosine 5'-diphosphate (adp)	HMDB0001341	met-d-Leu	GCST90200355	16:71899923-72399923	0.550194347664724	0.451713321700233	0.223217644936206
MR-PCA	leucine	HMDB0000687	adenosine 5'-diphosphate (adp)	HMDB0001341	met-d-Leu	GCST90200355	17:6935779-7435779	-0.375260096761603	0.412454153797718	0.362916091535478
MR-PCA	leucine	HMDB0000687	adenosine 5'-diphosphate (adp)	HMDB0001341	met-d-Leu	GCST90200355	19:49054215-49554215	-0.265311779578801	0.413724562233853	0.521343148213681
MR-PCA	cortisol	HMDB0000063	glucose	HMDB0000122	GCST90200378	M20489	14:94554700-95054700	-0.0547553363106877	0.154272913887336	0.72264567038366
MR-PCA	arginine	HMDB0000517	inosine	HMDB0000195	GCST90200372	M01123	4:77758299-78258299	-0.048369374143122	0.275833451065418	0.860798990253699
MR-PCA	arginine	HMDB0000517	inosine	HMDB0000195	GCST90200372	M01123	6:131644358-132148208	-0.442457489397343	0.227609368971041	0.0519034644162931
MR-PCA	arginine	HMDB0000517	inosine	HMDB0000195	GCST90200372	M01123	10:99896895-100396895	-0.302240820419218	0.20687713357204	0.144024291992336
MR-PCA	spermidine	HMDB0001257	threonine	HMDB0000167	bioa_033	GCST90200432	1:247760300-248289451	-0.0121868659576273	0.0814872124254188	0.88111526910473
MR-PCA	spermidine	HMDB0001257	threonine	HMDB0000167	bioa_033	GCST90200432	19:54070939-54570939	0.0798534342773136	0.105866391802331	0.450678090685909
MR-PCA	creatine	HMDB0000064	cysteine	HMDB0000574	GCST90200323	GCST90200439	2:211290507-211790507	0.117833915621857	0.0733298497703241	0.108075767792165
MR-PCA	creatine	HMDB0000064	cysteine	HMDB0000574	GCST90200323	GCST90200439	15:45404327-45904327	0.0857450643188248	0.113868077978497	0.451437240098151
MR-PCA	citrulline	HMDB0000904	biliverdin	HMDB0001008	bioa_005	M02137	2:211099261-211599261	0.0838349534466117	0.188625319874977	0.65671562280454
MR-PCA	citrulline	HMDB0000904	biliverdin	HMDB0001008	bioa_005	M02137	8:10310878-10810878	0.530312582819689	0.258032718799173	0.0398582920878553
MR-PCA	citrulline	HMDB0000904	biliverdin	HMDB0001008	bioa_005	M02137	8:11437159-11937159	0.37656903027002	0.309209007406183	0.223282404843074
MR-PCA	citrulline	HMDB0000904	biliverdin	HMDB0001008	bioa_005	M02137	9:133044244-133627617	-0.0035172112352789	0.137464018651714	0.979587222906329
MR-PCA	citrulline	HMDB0000904	biliverdin	HMDB0001008	bioa_005	M02137	9:135893372-136393372	-0.124497676803941	0.307039519812317	0.685126410595277
MR-PCA	citrulline	HMDB0000904	biliverdin	HMDB0001008	bioa_005	M02137	10:97138579-97638579	0.0474238116614119	0.314117870238554	0.87999577293966
MR-PCA	citrulline	HMDB0000904	biliverdin	HMDB0001008	bioa_005	M02137	17:9542768-10042768	-0.0902269386215447	0.238427725094591	0.705115127502054
MR-PCA	creatine	HMDB0000064	dimethylglycine	HMDB0000092	M27718	GCST90200424	2:211346498-211846498	-0.221197974187838	0.0848103643404636	0.0091033610210904
MR-PCA	histidine	HMDB0000177	creatinine	HMDB0000562	M00059	M00513	4:9731889-10602550	-0.063097035118503	0.133202630929716	0.635719481524554
MR-PCA	3-methyl-2-oxobutyrate	HMDB0000019	docosahexaenoate (dha; 22:6n3)	HMDB0002183	GCST90199677	M19323	4:88953670-89453670	0.0070920530936126	0.119970256429624	0.95286043567914
MR-PCA	orotate	HMDB0000226	adenosine	HMDB0000050	GCST90200392	M00555	3:123305909-124961335	-0.043910705928359	0.0342739061077998	0.200133903191036
MR-PCA	orotate	HMDB0000226	adenosine	HMDB0000050	GCST90200392	M00555	7:32831514-33590783	0.0140089159607868	0.0632464941914616	0.824705383164374
MR-PCA	7-methylxanthine	HMDB0001991	3-aminoisobutyrate	HMDB0002166	GCST90199754	GCST90200310	1:197801712-198301712	0.148248106014007	0.10794950055817	0.169656060186036
MR-PCA	7-methylxanthine	HMDB0001991	3-aminoisobutyrate	HMDB0002166	GCST90199754	GCST90200310	15:74777880-75578595	0.0105693978164571	0.115473843644386	0.927070940541012
MR-PCA	bilirubin (z,z)	HMDB0000054	betaine	HMDB0000043	GCST90200704	M03141	2:233988949-235124783	0.0006189972221095	0.0236094181102556	0.979083273148012
MR-PCA	bilirubin (z,z)	HMDB0000054	betaine	HMDB0000043	GCST90200704	M03141	12:21093886-21593886	-0.046784656497164	0.137350664345545	0.7333881734424
MR-PCA	arachidonate (20:4n6)	HMDB0001043	cortisone	HMDB0002802	GCST90200358	M01769	11:61052244-62029047	0.0872265635340083	0.0529614353932595	0.0995616185824123
MR-PCA	glycerophosphoethanolamine	HMDB0000114	hypoxanthine	HMDB0000157	GCST90199808	M03127	1:40156715-40656715	0.0253452790010559	0.164124095761851	0.87727264687322
MR-PCA	glycerophosphoethanolamine	HMDB0000114	hypoxanthine	HMDB0000157	GCST90199808	M03127	22:24208096-24708096	-0.149154885770254	0.128809117384716	0.246883274505145
MR-PCA	4-acetamidobutanoate	HMDB0003681	myo-inositol	HMDB0000211	GCST90200311	GCST90200401	8:18005709-18505709	-0.0681568601646479	0.0581489361596787	0.241153512731584
MR-PCA	4-acetamidobutanoate	HMDB0003681	myo-inositol	HMDB0000211	GCST90200311	GCST90200401	22:50435332-50935332	-0.0153548844917641	0.113408311801316	0.892299813374471
MR-PCA	flavin adenine dinucleotide (fad)	HMDB0001248	taurine	HMDB0000251	GCST90200376	GCST90200420	2:69949756-70738470	-0.0152836950188008	0.0429217422082392	0.721778542544932
MR-PCA	tryptophan	HMDB0000929	histidine	HMDB0000177	bioa_020	met-d-His	2:27480940-27980940	-0.753020902541842	0.0921633654923682	3.07110499383023e-16
MR-PCA	tryptophan	HMDB0000929	histidine	HMDB0000177	bioa_020	met-d-His	4:156560755-157060755	0.0137768256886707	0.037608808834798	0.714126965327087
MR-PCA	tryptophan	HMDB0000929	histidine	HMDB0000177	bioa_020	met-d-His	6:111336667-112095774	0.0337919231580429	0.0467491282414711	0.469781037470921
MR-PCA	cystine	HMDB0000192	1-methylnicotinamide	HMDB0000699	M31454	GCST90200406	22:24745202-25245202	-0.0464938617855068	0.0582300321905845	0.424608475305397
MR-PCA	cystine	HMDB0000192	phenylalanine	HMDB0000159	M31454	M00064	22:24745202-25245202	-0.006370102668423	0.0630793732927072	0.91956196289086
MR-PCA	mannose	HMDB0000169	sphinganine-1-phosphate	HMDB0001383	M00584	GCST90199845	2:27182547-28770083	0.048791533550708	0.061173745036625	0.425108776303847
MR-PCA	acetoacetate	HMDB0000060	ornithine	HMDB0000214	met-d-Acetoacetate	M01493	1:230046470-230546470	0.187364592300842	0.530939450371743	0.724168973965129
MR-PCA	acetoacetate	HMDB0000060	ornithine	HMDB0000214	met-d-Acetoacetate	M01493	5:41395751-42449922	0.566561220665844	0.373722606828601	0.129520875629198
MR-PCA	acetoacetate	HMDB0000060	ornithine	HMDB0000214	met-d-Acetoacetate	M01493	8:8933102-9433102	0.822344786629357	0.534539335359387	0.123946511837363
MR-PCA	acetoacetate	HMDB0000060	ornithine	HMDB0000214	met-d-Acetoacetate	M01493	10:113686244-114186244	-0.523594697141548	0.581379362995729	0.367796970039399
MR-PCA	acetoacetate	HMDB0000060	ornithine	HMDB0000214	met-d-Acetoacetate	M01493	11:116373213-116873213	0.27600984317823	0.375039294089801	0.461761654862221
MR-PCA	acetoacetate	HMDB0000060	ornithine	HMDB0000214	met-d-Acetoacetate	M01493	12:122333527-122833527	0.34146768119312	0.557349935869471	0.540099195319004
MR-PCA	acetylphosphate	HMDB0001494	sphingosine 1-phosphate	HMDB0000277	M15488	GCST90199657	1:109564880-110064880	0.129700068671696	0.14627220563255	0.375238583016101
MR-PCA	acetylphosphate	HMDB0001494	sphingosine 1-phosphate	HMDB0000277	M15488	GCST90199657	6:96128415-96628415	-0.279802252188549	0.177111912372477	0.114151572311517
MR-PCA	serine	HMDB0000187	glycerol	HMDB0000131	GCST90200415	M15122	1:119778579-120514573	-0.0566161614326521	0.0819113940319625	0.489447489830436
MR-PCA	serine	HMDB0000187	glycerol	HMDB0000131	GCST90200415	M15122	2:211290507-212040821	-0.134364825201499	0.113853748551322	0.237939430153268
MR-PCA	serine	HMDB0000187	glycerol	HMDB0000131	GCST90200415	M15122	7:55905219-56847625	0.0067717671997282	0.134290183653878	0.959782618670315
MR-PCA	phenylalanine	HMDB0000159	isoleucine	HMDB0000172	GCST90200396	M01125	12:103005621-103594137	0.0880750753201231	0.104659627156953	0.400046488377839
MR-PCA	creatine	HMDB0000064	glycine	HMDB0000123	M27718	GCST90200707	2:211346498-211846498	2.39147355630694	0.0820092421156919	6.05525861611134e-187
MR-PCA	glycochenodeoxycholate	HMDB0000637	glycerol	HMDB0000131	M32346	M15122	6:156877825-157377825	-0.362292008749621	0.160318709102961	0.023832198607784
MR-PCA	7-methylxanthine	HMDB0001991	creatine	HMDB0000064	GCST90199754	M27718	15:74777880-75578595	0.147239868530738	0.166509168712646	0.376547866676158
MR-PCA	s-1-pyrroline-5-carboxylate	HMDB0001301	3-aminoisobutyrate	HMDB0002166	GCST90200381	GCST90200310	1:18949448-19449448	0.0279632548575459	0.0787619921424697	0.722563456646278
MR-PCA	s-1-pyrroline-5-carboxylate	HMDB0001301	3-aminoisobutyrate	HMDB0002166	GCST90200381	GCST90200310	8:144432748-145014955	0.0228944496770814	0.041092836813074	0.577432003161239
MR-PCA	eicosapentaenoate (epa; 20:5n3)	HMDB0001999	acetoacetate	HMDB0000060	GCST90200349	GCST90200318	11:61319830-61819830	-0.141667735762936	0.0809211365196749	0.0799995118716639
MR-PCA	sphingosine	HMDB0000252	inosine	HMDB0000195	GCST90200385	GCST90200394	3:56598999-57098999	0.0954730765346932	0.112407283905361	0.395686814108809
MR-PCA	arginine	HMDB0000517	threonine	HMDB0000167	bioa_002	GCST90200432	2:24182937-24682937	-0.252347499443909	0.2716263166618	0.352876396362134
MR-PCA	arginine	HMDB0000517	threonine	HMDB0000167	bioa_002	GCST90200432	2:211333022-211833022	1.22856415482308	0.206821858877415	2.8466659430265903e-09
MR-PCA	arginine	HMDB0000517	threonine	HMDB0000167	bioa_002	GCST90200432	2:219037276-219788019	-0.279406969134405	0.274132894457782	0.308089460386141
MR-PCA	arginine	HMDB0000517	threonine	HMDB0000167	bioa_002	GCST90200432	4:144583533-145083533	-0.472033773035567	0.236559974810407	0.0459983499130801
MR-PCA	arginine	HMDB0000517	threonine	HMDB0000167	bioa_002	GCST90200432	5:177386199-177886199	-0.246728947142136	0.285925018097077	0.388184279456331
MR-PCA	arginine	HMDB0000517	threonine	HMDB0000167	bioa_002	GCST90200432	6:131339506-132265729	-0.141504671551543	0.13196798599363	0.283600957689348
MR-PCA	arginine	HMDB0000517	threonine	HMDB0000167	bioa_002	GCST90200432	6:135177817-135677817	-0.242516056600293	0.305966686016755	0.427997839470119
MR-PCA	arginine	HMDB0000517	threonine	HMDB0000167	bioa_002	GCST90200432	10:99898951-100398951	0.219676390036173	0.340373088815535	0.518668767605354
MR-PCA	arginine	HMDB0000517	threonine	HMDB0000167	bioa_002	GCST90200432	12:46680313-47435518	0.533679936679296	0.267399303768743	0.0459539025241404
MR-PCA	arginine	HMDB0000517	threonine	HMDB0000167	bioa_002	GCST90200432	19:12757458-13257458	-0.0255459209939192	0.167558035655163	0.878824029266793
MR-PCA	asparagine	HMDB0000168	creatinine	HMDB0000562	M34283	GCST90200366	11:61916235-62416235	-0.101960252317465	0.147928746764986	0.490664410301791
MR-PCA	asparagine	HMDB0000168	creatinine	HMDB0000562	M34283	GCST90200366	14:104016664-104812812	0.324077699287525	0.121809502322684	0.007801803523249
MR-PCA	creatinine	HMDB0000562	valine	HMDB0000883	met-d-Creatinine	M01649	1:62775942-63275942	-0.299778204019008	0.545689188259355	0.582760441346111
MR-PCA	creatinine	HMDB0000562	valine	HMDB0000883	met-d-Creatinine	M01649	1:78344069-78844069	0.58201434399579	0.598660311815858	0.330953728544775
MR-PCA	creatinine	HMDB0000562	valine	HMDB0000883	met-d-Creatinine	M01649	1:150079982-151190625	0.193152282518518	0.449760729517966	0.667591668858055
MR-PCA	creatinine	HMDB0000562	valine	HMDB0000883	met-d-Creatinine	M01649	1:212502129-213002129	0.294600512851601	0.502203514996175	0.557461773949986
MR-PCA	creatinine	HMDB0000562	valine	HMDB0000883	met-d-Creatinine	M01649	2:15538692-16038692	0.671521425256912	0.529563158395989	0.204774119635229
MR-PCA	creatinine	HMDB0000562	valine	HMDB0000883	met-d-Creatinine	M01649	2:18426203-18926203	0.599197502747317	0.540101318250417	0.267250397012893
MR-PCA	creatinine	HMDB0000562	valine	HMDB0000883	met-d-Creatinine	M01649	2:54331356-54831356	-0.849002832241383	0.55695132683023	0.127414992755278
MR-PCA	creatinine	HMDB0000562	valine	HMDB0000883	met-d-Creatinine	M01649	2:73303397-74097901	-0.589537729082138	0.577534102794887	0.307356657283498
MR-PCA	creatinine	HMDB0000562	valine	HMDB0000883	met-d-Creatinine	M01649	2:121056440-121556440	0.608305729298276	0.46647220130418	0.192214594473146
MR-PCA	creatinine	HMDB0000562	valine	HMDB0000883	met-d-Creatinine	M01649	2:176734544-177234544	0.281619310834198	0.439913315233019	0.522062078581659
MR-PCA	creatinine	HMDB0000562	valine	HMDB0000883	met-d-Creatinine	M01649	2:211293055-211793055	-0.806496385689944	0.461075236165942	0.0802626070138018
MR-PCA	creatinine	HMDB0000562	valine	HMDB0000883	met-d-Creatinine	M01649	2:217394852-217894852	0.0115503274552241	0.611517070673365	0.984930461547449
MR-PCA	creatinine	HMDB0000562	valine	HMDB0000883	met-d-Creatinine	M01649	2:220108198-220608198	0.443592215526789	0.56051720614549	0.428711756290032
MR-PCA	creatinine	HMDB0000562	valine	HMDB0000883	met-d-Creatinine	M01649	3:38187471-38687471	0.0434980780503647	0.567663024741727	0.938920610709147
MR-PCA	creatinine	HMDB0000562	valine	HMDB0000883	met-d-Creatinine	M01649	3:121465319-121965319	0.268751130077199	0.663985053693734	0.685657764819402
MR-PCA	creatinine	HMDB0000562	valine	HMDB0000883	met-d-Creatinine	M01649	3:141462708-141962708	-0.014568147984641	0.511575248561154	0.977281681323928
MR-PCA	creatinine	HMDB0000562	valine	HMDB0000883	met-d-Creatinine	M01649	3:185024780-185524780	0.605332942636844	0.630602118573274	0.337091203817304
MR-PCA	creatinine	HMDB0000562	valine	HMDB0000883	met-d-Creatinine	M01649	4:76880934-77664144	-0.710620929528044	0.266844773200562	0.0077435944736149
MR-PCA	creatinine	HMDB0000562	valine	HMDB0000883	met-d-Creatinine	M01649	4:103323863-104102802	-0.758483584677146	0.511247498894563	0.137916733350083
MR-PCA	creatinine	HMDB0000562	valine	HMDB0000883	met-d-Creatinine	M01649	5:39144851-39644851	-0.0503492919227611	0.430631578645104	0.906923729320804
MR-PCA	creatinine	HMDB0000562	valine	HMDB0000883	met-d-Creatinine	M01649	5:53045546-53835870	0.498851369730468	0.363879959952507	0.170398992021872
MR-PCA	creatinine	HMDB0000562	valine	HMDB0000883	met-d-Creatinine	M01649	5:176565124-177065124	0.600679832806996	0.371662017816865	0.106051265117788
MR-PCA	creatinine	HMDB0000562	valine	HMDB0000883	met-d-Creatinine	M01649	6:43556335-44056335	-0.517242743742901	0.469296372885886	0.270389290288271
MR-PCA	creatinine	HMDB0000562	valine	HMDB0000883	met-d-Creatinine	M01649	6:108750742-109250742	0.101204206432604	0.521404881057248	0.846098303916852
MR-PCA	creatinine	HMDB0000562	valine	HMDB0000883	met-d-Creatinine	M01649	6:133547208-134047208	-0.632848520590955	0.489914200426917	0.196442426175923
MR-PCA	creatinine	HMDB0000562	valine	HMDB0000883	met-d-Creatinine	M01649	6:160418389-160927934	0.165326914207804	0.286263305045253	0.563578488211437
MR-PCA	creatinine	HMDB0000562	valine	HMDB0000883	met-d-Creatinine	M01649	7:25488956-25988956	-0.458648396285623	0.49445594459873	0.353624477882789
MR-PCA	creatinine	HMDB0000562	valine	HMDB0000883	met-d-Creatinine	M01649	7:76984640-77791673	0.159125862607276	0.57262681694117	0.78109868213777
MR-PCA	creatinine	HMDB0000562	valine	HMDB0000883	met-d-Creatinine	M01649	7:128492221-128992221	0.109488522145865	0.591418665044372	0.853128152953276
MR-PCA	creatinine	HMDB0000562	valine	HMDB0000883	met-d-Creatinine	M01649	7:151165041-151665041	0.269024688063488	0.301785550496488	0.372691430709212
MR-PCA	creatinine	HMDB0000562	valine	HMDB0000883	met-d-Creatinine	M01649	7:155370831-155870831	0.65764660703609	0.434963113144313	0.130544168250802
MR-PCA	creatinine	HMDB0000562	valine	HMDB0000883	met-d-Creatinine	M01649	8:8031142-9250941	-0.197068577108454	0.442510841339809	0.656072760526338
MR-PCA	creatinine	HMDB0000562	valine	HMDB0000883	met-d-Creatinine	M01649	8:10561829-11945872	-0.104495431463128	0.47277252545278	0.825071511194463
MR-PCA	creatinine	HMDB0000562	valine	HMDB0000883	met-d-Creatinine	M01649	8:19609539-20109539	0.310899725579028	0.482135033059812	0.519031185374888
MR-PCA	creatinine	HMDB0000562	valine	HMDB0000883	met-d-Creatinine	M01649	8:23527006-24027006	0.269751178960691	0.526380082442637	0.608325862182545
MR-PCA	creatinine	HMDB0000562	valine	HMDB0000883	met-d-Creatinine	M01649	9:71184707-71684707	-0.23865049395656	0.462526194439101	0.605874073600467
MR-PCA	creatinine	HMDB0000562	valine	HMDB0000883	met-d-Creatinine	M01649	10:52398454-52898454	-0.903799555730475	0.530315049688615	0.0883308238286159
MR-PCA	creatinine	HMDB0000562	valine	HMDB0000883	met-d-Creatinine	M01649	11:15629946-16129946	0.209859548210154	0.567024933781823	0.711303225164226
MR-PCA	creatinine	HMDB0000562	valine	HMDB0000883	met-d-Creatinine	M01649	11:30504837-31294673	-0.152873632711845	0.445215792357946	0.731320318096989
MR-PCA	creatinine	HMDB0000562	valine	HMDB0000883	met-d-Creatinine	M01649	11:116373213-117240760	0.320567451522444	0.34825062508032	0.357307406681452
MR-PCA	creatinine	HMDB0000562	valine	HMDB0000883	met-d-Creatinine	M01649	15:41118334-41871842	-0.68254184931903	0.494327502416835	0.167356370543899
MR-PCA	creatinine	HMDB0000562	valine	HMDB0000883	met-d-Creatinine	M01649	15:45400360-46179051	0.583144024485251	0.320383519230244	0.0687371335024654
MR-PCA	creatinine	HMDB0000562	valine	HMDB0000883	met-d-Creatinine	M01649	15:53700578-54200578	1.07570492084685	0.507341865663232	0.033982753273671
MR-PCA	creatinine	HMDB0000562	valine	HMDB0000883	met-d-Creatinine	M01649	15:76097375-76597375	0.185920882137567	0.499189409060502	0.709561133161821
MR-PCA	creatinine	HMDB0000562	valine	HMDB0000883	met-d-Creatinine	M01649	16:20142332-21335139	-0.251160932784939	0.267815955485171	0.348341194434337
MR-PCA	creatinine	HMDB0000562	valine	HMDB0000883	met-d-Creatinine	M01649	16:89453424-89953424	0.439314995767655	0.568086741970736	0.439330776260002
MR-PCA	creatinine	HMDB0000562	valine	HMDB0000883	met-d-Creatinine	M01649	17:19176536-19724875	-0.182239567506057	0.646651385843921	0.778081209623257
MR-PCA	creatinine	HMDB0000562	valine	HMDB0000883	met-d-Creatinine	M01649	17:37200083-37954217	0.848473579356367	0.428654617542081	0.0477723980384489
MR-PCA	creatinine	HMDB0000562	valine	HMDB0000883	met-d-Creatinine	M01649	17:58690466-59700441	-0.381796934307976	0.341175714748108	0.263113493966888
MR-PCA	creatinine	HMDB0000562	valine	HMDB0000883	met-d-Creatinine	M01649	19:32940263-33709298	-0.324206765322077	0.481969327324256	0.50115665281897
MR-PCA	creatinine	HMDB0000562	valine	HMDB0000883	met-d-Creatinine	M01649	20:32653904-33537782	-0.481093066526358	0.544323626967313	0.376784502414179
MR-PCA	creatinine	HMDB0000562	valine	HMDB0000883	met-d-Creatinine	M01649	22:38345240-38845240	1.2566078604611	0.524811485209482	0.0166476480563379
MR-PCA	lactate	HMDB0000190	n-palmitoyl-sphingosine (d18:1/16:0)	HMDB0004949	met-d-Lactate	GCST90200336	2:27348097-28101918	-0.744065201600324	0.417193922776643	0.0745050102304131
MR-PCA	lactate	HMDB0000190	n-palmitoyl-sphingosine (d18:1/16:0)	HMDB0004949	met-d-Lactate	GCST90200336	6:135171067-135671067	-0.839148304691417	0.395648803448384	0.0339266538065057
MR-PCA	lactate	HMDB0000190	n-palmitoyl-sphingosine (d18:1/16:0)	HMDB0004949	met-d-Lactate	GCST90200336	8:106333124-106833124	0.735525665504993	0.515407452126332	0.153557955696281
MR-PCA	lactate	HMDB0000190	n-palmitoyl-sphingosine (d18:1/16:0)	HMDB0004949	met-d-Lactate	GCST90200336	9:4513176-5186407	0.123327460285967	0.268941025323416	0.6465451892116
MR-PCA	lactate	HMDB0000190	n-palmitoyl-sphingosine (d18:1/16:0)	HMDB0004949	met-d-Lactate	GCST90200336	10:2727379-3389269	-0.0839455735456065	0.234087474344587	0.719888576819785
MR-PCA	lactate	HMDB0000190	n-palmitoyl-sphingosine (d18:1/16:0)	HMDB0004949	met-d-Lactate	GCST90200336	11:118839742-119339742	-0.256084760280514	0.420674063450822	0.542691067286388
MR-PCA	lactate	HMDB0000190	n-palmitoyl-sphingosine (d18:1/16:0)	HMDB0004949	met-d-Lactate	GCST90200336	12:111682800-113133476	0.545654124480512	0.339373380792897	0.10787278945479
MR-PCA	lactate	HMDB0000190	n-palmitoyl-sphingosine (d18:1/16:0)	HMDB0004949	met-d-Lactate	GCST90200336	20:8379807-8879807	-0.785437750088391	0.359177678151931	0.0287595668776003
MR-PCA	lactate	HMDB0000190	n-palmitoyl-sphingosine (d18:1/16:0)	HMDB0004949	met-d-Lactate	GCST90200336	22:21708872-22208872	0.141648322414612	0.609212118643688	0.816141395033973
MR-PCA	isoursodeoxycholate	HMDB0000686	2-hydroxyglutarate	HMDB0059655	GCST90199892	M37253	5:35715970-36215970	-0.0439096000324007	0.187682498063831	0.815018502627612
MR-PCA	stearoyl sphingomyelin (d18:1/18:0)	HMDB0001348	2-hydroxyglutarate	HMDB0059655	GCST90200335	M37253	14:63982386-64482386	-0.166521954028129	0.140970697301743	0.237502528302635
MR-PCA	urate	HMDB0000289	glycochenodeoxycholate	HMDB0000637	GCST90200307	GCST90200342	2:207223753-207723753	0.0381576356604948	0.118630473913902	0.747716942599261
MR-PCA	urate	HMDB0000289	glycochenodeoxycholate	HMDB0000637	GCST90200307	GCST90200342	4:9672167-10439135	-0.0183774816689131	0.0602892604208218	0.76050186725148
MR-PCA	urate	HMDB0000289	glycochenodeoxycholate	HMDB0000637	GCST90200307	GCST90200342	4:88802323-89302323	0.320717512838641	0.119911699816979	0.0074815331916698
MR-PCA	urate	HMDB0000289	glycochenodeoxycholate	HMDB0000637	GCST90200307	GCST90200342	11:64114866-64614866	0.0372725257508148	0.12078710099485	0.757640771216024
MR-PCA	urate	HMDB0000289	glycochenodeoxycholate	HMDB0000637	GCST90200307	GCST90200342	12:114208961-114708961	0.176941930373144	0.1228557905274	0.149799264562638
MR-PCA	creatinine	HMDB0000562	lactate	HMDB0000190	GCST90200366	met-d-Lactate	16:20142332-20642332	-0.0074666856244787	0.0284818731032324	0.793201398914679
MR-PCA	docosahexaenoate (dha; 22:6n3)	HMDB0002183	1-methylurate	HMDB0003099	GCST90199651	M34395	11:61376206-61876206	-0.0694115397026585	0.168972433503552	0.681229331118269
MR-PCA	glutamine	HMDB0000641	lactate	HMDB0000190	GCST90200419	met-d-Lactate	12:56335248-57115338	-0.0067672145591963	0.0177546316440578	0.703090413849154
MR-PCA	valine	HMDB0000883	threonine	HMDB0000167	M01649	M01284	4:88976422-89476422	0.223553867205565	0.174310647143521	0.199666375296702
MR-PCA	arginine	HMDB0000517	sarcosine	HMDB0000271	bioa_002	GCST90200291	2:24182937-24682937	-0.4116959905208	0.271986632299057	0.130111437528387
MR-PCA	arginine	HMDB0000517	sarcosine	HMDB0000271	bioa_002	GCST90200291	2:211333022-211833022	-0.190028816627295	0.207284860188406	0.359272594119333
MR-PCA	arginine	HMDB0000517	sarcosine	HMDB0000271	bioa_002	GCST90200291	2:219037276-219788019	0.0825965850544768	0.274492346727537	0.763485644369044
MR-PCA	arginine	HMDB0000517	sarcosine	HMDB0000271	bioa_002	GCST90200291	4:144583533-145083533	-0.0183924517466768	0.236914882790534	0.938119861606105
MR-PCA	arginine	HMDB0000517	sarcosine	HMDB0000271	bioa_002	GCST90200291	5:177386199-177886199	0.470046865481517	0.286307874382925	0.100641164017967
MR-PCA	arginine	HMDB0000517	sarcosine	HMDB0000271	bioa_002	GCST90200291	6:131339506-132265729	0.0616976791756185	0.132147600302364	0.640582445663198
MR-PCA	arginine	HMDB0000517	sarcosine	HMDB0000271	bioa_002	GCST90200291	6:135177817-135677817	0.0495065991696412	0.306378973874221	0.871631763796835
MR-PCA	arginine	HMDB0000517	sarcosine	HMDB0000271	bioa_002	GCST90200291	10:99898951-100398951	0.114035318610658	0.340850106547281	0.73795590085856
MR-PCA	arginine	HMDB0000517	sarcosine	HMDB0000271	bioa_002	GCST90200291	12:46680313-47435518	0.0090227832229026	0.267881542823896	0.973130741387406
MR-PCA	arginine	HMDB0000517	sarcosine	HMDB0000271	bioa_002	GCST90200291	19:12757458-13257458	-0.0338690014424859	0.167787338783414	0.840028739923487
MR-PCA	pyruvate	HMDB0000243	phenylalanine	HMDB0000159	met-d-Pyruvate	GCST90200396	1:25486369-25986369	-0.508868165916893	0.534856282622918	0.341395764072987
MR-PCA	pyruvate	HMDB0000243	phenylalanine	HMDB0000159	met-d-Pyruvate	GCST90200396	1:154991807-156271079	-0.480170875860224	0.284316530965481	0.0912462222902905
MR-PCA	pyruvate	HMDB0000243	phenylalanine	HMDB0000159	met-d-Pyruvate	GCST90200396	1:207429229-207929229	0.0036375584490694	0.498903298324155	0.994182588047592
MR-PCA	pyruvate	HMDB0000243	phenylalanine	HMDB0000159	met-d-Pyruvate	GCST90200396	2:27480940-28253616	-0.447998908374365	0.426954585674732	0.294044956774664
MR-PCA	pyruvate	HMDB0000243	phenylalanine	HMDB0000159	met-d-Pyruvate	GCST90200396	2:60468043-60968043	0.0825093676387497	0.368548213661821	0.822853225656609
MR-PCA	pyruvate	HMDB0000243	phenylalanine	HMDB0000159	met-d-Pyruvate	GCST90200396	2:173097338-173854224	0.267944952205854	0.204889652961715	0.190957276099486
MR-PCA	pyruvate	HMDB0000243	phenylalanine	HMDB0000159	met-d-Pyruvate	GCST90200396	3:56611222-57111222	0.505402524990448	0.376378936551752	0.17933597839602
MR-PCA	pyruvate	HMDB0000243	phenylalanine	HMDB0000159	met-d-Pyruvate	GCST90200396	5:35956855-36456855	-0.0641846998743031	0.388753099191939	0.868862108103842
MR-PCA	pyruvate	HMDB0000243	phenylalanine	HMDB0000159	met-d-Pyruvate	GCST90200396	5:131157493-131957429	-0.684965628777442	0.420173806626491	0.103060094193716
MR-PCA	pyruvate	HMDB0000243	phenylalanine	HMDB0000159	met-d-Pyruvate	GCST90200396	7:50177982-50677982	0.59770754244896	0.402175298545854	0.13722976901712
MR-PCA	pyruvate	HMDB0000243	phenylalanine	HMDB0000159	met-d-Pyruvate	GCST90200396	8:106322270-106822270	0.22497472536311	0.462403423401693	0.626589006522026
MR-PCA	pyruvate	HMDB0000243	phenylalanine	HMDB0000159	met-d-Pyruvate	GCST90200396	9:135611502-136391870	-0.276715589292992	0.220564491294244	0.20963161369315
MR-PCA	pyruvate	HMDB0000243	phenylalanine	HMDB0000159	met-d-Pyruvate	GCST90200396	10:2869150-3388009	0.0557815446063612	0.171817576740801	0.745441714811793
MR-PCA	pyruvate	HMDB0000243	phenylalanine	HMDB0000159	met-d-Pyruvate	GCST90200396	11:56961646-57461646	-0.777804407870887	0.42576943114747	0.0677267333088607
MR-PCA	pyruvate	HMDB0000243	phenylalanine	HMDB0000159	met-d-Pyruvate	GCST90200396	12:48145900-49077761	0.10943315857288	0.15252173914995	0.473070445920713
MR-PCA	pyruvate	HMDB0000243	phenylalanine	HMDB0000159	met-d-Pyruvate	GCST90200396	16:69379588-70929689	-0.24756179658326	0.268823966277436	0.357099130728535
MR-PCA	pyruvate	HMDB0000243	phenylalanine	HMDB0000159	met-d-Pyruvate	GCST90200396	16:70994871-71494871	-0.925556105813706	0.428433454686425	0.0307474100939783
MR-PCA	pyruvate	HMDB0000243	phenylalanine	HMDB0000159	met-d-Pyruvate	GCST90200396	16:87636490-88136490	-0.080375757568017	0.398633664328215	0.840207457640306
MR-PCA	pyruvate	HMDB0000243	phenylalanine	HMDB0000159	met-d-Pyruvate	GCST90200396	18:43532791-44032791	-0.141887606428131	0.390060049258805	0.716038454369211
MR-PCA	pyruvate	HMDB0000243	phenylalanine	HMDB0000159	met-d-Pyruvate	GCST90200396	21:45449580-45972811	-0.156711774455554	0.261160547550459	0.548466820121056
MR-PCA	spermidine	HMDB0001257	eicosapentaenoate (epa; 20:5n3)	HMDB0001999	GCST90200423	GCST90200349	1:247789451-248289451	0.0139414883677345	0.0842865329302022	0.868624523833771
MR-PCA	lactate	HMDB0000190	kynurenine	HMDB0000684	met-d-Lactate	M15140	2:27348097-28101918	-0.340661338569613	0.60034042460147	0.570410564325466
MR-PCA	lactate	HMDB0000190	kynurenine	HMDB0000684	met-d-Lactate	M15140	6:135171067-135671067	0.430058888925504	0.443019126683378	0.331674954657458
MR-PCA	lactate	HMDB0000190	kynurenine	HMDB0000684	met-d-Lactate	M15140	8:106333124-106833124	1.29206858443494	0.600313347216818	0.0313718763539312
MR-PCA	lactate	HMDB0000190	kynurenine	HMDB0000684	met-d-Lactate	M15140	9:4513176-5186407	-0.564211046942542	0.347020386334235	0.103976693097346
MR-PCA	lactate	HMDB0000190	kynurenine	HMDB0000684	met-d-Lactate	M15140	10:2727379-3389269	-0.45606277192515	0.277956553676288	0.100845169901883
MR-PCA	lactate	HMDB0000190	kynurenine	HMDB0000684	met-d-Lactate	M15140	11:118839742-119339742	0.525217930079082	0.528424294178178	0.320255868519788
MR-PCA	lactate	HMDB0000190	kynurenine	HMDB0000684	met-d-Lactate	M15140	12:111162908-111662908	1.75174200002383	0.569626907424237	0.0021033006964712
MR-PCA	lactate	HMDB0000190	kynurenine	HMDB0000684	met-d-Lactate	M15140	12:111682800-113133476	3.26068339713563	0.394102937889677	1.29881488609848e-16
MR-PCA	valine	HMDB0000883	adenosine 5'-monophosphate (amp)	HMDB0000045	bioa_022	GCST90200356	2:64958074-65458074	-0.0976148644140229	0.220802375911957	0.658422959471657
MR-PCA	valine	HMDB0000883	adenosine 5'-monophosphate (amp)	HMDB0000045	bioa_022	GCST90200356	2:211173777-211673777	-0.475853679836345	0.445005681499608	0.284925294583946
MR-PCA	valine	HMDB0000883	adenosine 5'-monophosphate (amp)	HMDB0000045	bioa_022	GCST90200356	4:88972827-89472827	0.145417041539386	0.147830269385761	0.325274998667847
MR-PCA	valine	HMDB0000883	adenosine 5'-monophosphate (amp)	HMDB0000045	bioa_022	GCST90200356	11:116381707-116882500	-0.21423008977667	0.327082032963299	0.512484765083531
MR-PCA	valine	HMDB0000883	adenosine 5'-monophosphate (amp)	HMDB0000045	bioa_022	GCST90200356	12:56615040-57115040	0.888264793545494	0.583751618045965	0.128097169758717
MR-PCA	valine	HMDB0000883	adenosine 5'-monophosphate (amp)	HMDB0000045	bioa_022	GCST90200356	16:70059237-70559237	-0.337429671084765	0.327463368231078	0.302805914481488
MR-PCA	valine	HMDB0000883	adenosine 5'-monophosphate (amp)	HMDB0000045	bioa_022	GCST90200356	17:6883609-7383609	0.33476212084468	0.349761100424691	0.338508455488134
MR-PCA	valine	HMDB0000883	adenosine 5'-monophosphate (amp)	HMDB0000045	bioa_022	GCST90200356	17:40470632-40970632	-0.0977331726151223	0.59542456068017	0.869620688490356
MR-PCA	valine	HMDB0000883	adenosine 5'-monophosphate (amp)	HMDB0000045	bioa_022	GCST90200356	19:49114511-49614511	0.443565899371264	0.423553573301297	0.294984921791252
MR-PCA	3-aminoisobutyrate	HMDB0002166	arginine	HMDB0000517	GCST90200310	GCST90200372	3:66115384-66615384	0.171597854036206	0.154272200005402	0.266006715500206
MR-PCA	3-aminoisobutyrate	HMDB0002166	arginine	HMDB0000517	GCST90200310	GCST90200372	5:34511619-35593952	0.0150960732703854	0.0265109741586768	0.569066173101224
MR-PCA	3-aminoisobutyrate	HMDB0002166	arginine	HMDB0000517	GCST90200310	GCST90200372	5:35822024-36322024	0.169034187195159	0.0858189339953981	0.0488772624417467
MR-PCA	3-aminoisobutyrate	HMDB0002166	arginine	HMDB0000517	GCST90200310	GCST90200372	12:89320-602261	-0.0795343895155913	0.0705164957343275	0.259369138057251
MR-PCA	glutamine	HMDB0000641	7-methylxanthine	HMDB0001991	met-d-Gln	GCST90199754	1:213912734-214412734	0.25069037957491	0.322741155606493	0.437304111012863
MR-PCA	glutamine	HMDB0000641	7-methylxanthine	HMDB0001991	met-d-Gln	GCST90199754	2:26939063-28767861	0.18331264953941	0.230917119840115	0.427285045089874
MR-PCA	glutamine	HMDB0000641	7-methylxanthine	HMDB0001991	met-d-Gln	GCST90199754	2:190998205-192033792	0.175525700137379	0.241880800442854	0.468040945830243
MR-PCA	glutamine	HMDB0000641	7-methylxanthine	HMDB0001991	met-d-Gln	GCST90199754	2:211168890-211668890	-0.0503462084250348	0.360104454444003	0.88881010184431
MR-PCA	glutamine	HMDB0000641	7-methylxanthine	HMDB0001991	met-d-Gln	GCST90199754	3:38941335-39441335	0.436286960554536	0.52005766287812	0.401514003064626
MR-PCA	glutamine	HMDB0000641	7-methylxanthine	HMDB0001991	met-d-Gln	GCST90199754	3:52085887-52937605	0.242701553752676	0.51999322872888	0.640686025896927
MR-PCA	glutamine	HMDB0000641	7-methylxanthine	HMDB0001991	met-d-Gln	GCST90199754	3:121763465-122263465	0.107343762446981	0.466890745442439	0.81816018908533
MR-PCA	glutamine	HMDB0000641	7-methylxanthine	HMDB0001991	met-d-Gln	GCST90199754	3:159689586-160441236	0.384804353232116	0.342176998209579	0.260768360353458
MR-PCA	glutamine	HMDB0000641	7-methylxanthine	HMDB0001991	met-d-Gln	GCST90199754	4:17991903-18491903	-0.509153914738172	0.376977882484693	0.176817150727179
MR-PCA	glutamine	HMDB0000641	7-methylxanthine	HMDB0001991	met-d-Gln	GCST90199754	5:55611894-56111894	0.854570091930894	0.344953619775214	0.0132362847659321
MR-PCA	glutamine	HMDB0000641	7-methylxanthine	HMDB0001991	met-d-Gln	GCST90199754	5:127968645-128468645	0.0106991557094317	0.472102790976649	0.981919275565821
MR-PCA	glutamine	HMDB0000641	7-methylxanthine	HMDB0001991	met-d-Gln	GCST90199754	5:174698943-175198943	0.0683391731482029	0.289803251074182	0.813578318008213
MR-PCA	glutamine	HMDB0000641	7-methylxanthine	HMDB0001991	met-d-Gln	GCST90199754	6:20425792-20925792	-0.0332246713787135	0.458452726782948	0.942226833776768
MR-PCA	glutamine	HMDB0000641	7-methylxanthine	HMDB0001991	met-d-Gln	GCST90199754	6:56020405-56520405	-0.335220847113076	0.492263876117669	0.495885440349434
MR-PCA	glutamine	HMDB0000641	7-methylxanthine	HMDB0001991	met-d-Gln	GCST90199754	6:126492728-127693092	0.344314028454271	0.326611150108122	0.291790583622766
MR-PCA	glutamine	HMDB0000641	7-methylxanthine	HMDB0001991	met-d-Gln	GCST90199754	6:131635614-132135614	-0.0145058952964826	0.421263446908779	0.97253086368438
MR-PCA	glutamine	HMDB0000641	7-methylxanthine	HMDB0001991	met-d-Gln	GCST90199754	7:1635600-2135600	0.180298186786918	0.63522235743764	0.776537013190618
MR-PCA	glutamine	HMDB0000641	7-methylxanthine	HMDB0001991	met-d-Gln	GCST90199754	7:72772933-73272933	0.565395642562403	0.298259492641507	0.0580063253140241
MR-PCA	glutamine	HMDB0000641	7-methylxanthine	HMDB0001991	met-d-Gln	GCST90199754	8:17124777-17669461	0.33291193163236	0.294598277785353	0.258453514860009
MR-PCA	glutamine	HMDB0000641	7-methylxanthine	HMDB0001991	met-d-Gln	GCST90199754	8:126231747-126731747	-0.0322442009941407	0.396414614567779	0.935171892471676
MR-PCA	glutamine	HMDB0000641	7-methylxanthine	HMDB0001991	met-d-Gln	GCST90199754	9:4040541-4540541	0.372799389828857	0.332886573981212	0.262756742376357
MR-PCA	glutamine	HMDB0000641	7-methylxanthine	HMDB0001991	met-d-Gln	GCST90199754	9:21884172-22384172	-0.512662567198612	0.378028256086287	0.175051827524829
MR-PCA	glutamine	HMDB0000641	7-methylxanthine	HMDB0001991	met-d-Gln	GCST90199754	10:22676227-23176227	0.386099322778069	0.556688511584583	0.487955437978561
MR-PCA	glutamine	HMDB0000641	7-methylxanthine	HMDB0001991	met-d-Gln	GCST90199754	10:98828483-99609412	-0.129339059592618	0.193274091959987	0.503367783319609
MR-PCA	glutamine	HMDB0000641	7-methylxanthine	HMDB0001991	met-d-Gln	GCST90199754	10:114535278-115035278	0.300063290510168	0.494870116512087	0.544283979145695
MR-PCA	glutamine	HMDB0000641	7-methylxanthine	HMDB0001991	met-d-Gln	GCST90199754	11:8005408-8505408	-0.295718056856895	0.253720143617572	0.243805133288775
MR-PCA	glutamine	HMDB0000641	7-methylxanthine	HMDB0001991	met-d-Gln	GCST90199754	11:73860169-74360169	-0.426221183912828	0.520801152260196	0.413131538941227
MR-PCA	glutamine	HMDB0000641	7-methylxanthine	HMDB0001991	met-d-Gln	GCST90199754	12:4051876-4551876	-0.0705550857060699	0.365138565839898	0.846780216139363
MR-PCA	glutamine	HMDB0000641	7-methylxanthine	HMDB0001991	met-d-Gln	GCST90199754	12:46377388-47736079	-0.415232669263753	0.207435982040377	0.045312823063528
MR-PCA	glutamine	HMDB0000641	7-methylxanthine	HMDB0001991	met-d-Gln	GCST90199754	12:55949170-57674145	-0.0378259826219044	0.080936802823702	0.640248005857568
MR-PCA	glutamine	HMDB0000641	7-methylxanthine	HMDB0001991	met-d-Gln	GCST90199754	12:57753270-58582050	0.41954658715051	0.278200383443255	0.131535752378399
MR-PCA	glutamine	HMDB0000641	7-methylxanthine	HMDB0001991	met-d-Gln	GCST90199754	12:59330993-60240767	-0.135285253848321	0.263747932713118	0.607997564083263
MR-PCA	glutamine	HMDB0000641	7-methylxanthine	HMDB0001991	met-d-Gln	GCST90199754	14:21242229-21782312	-0.0940140643697847	0.216817091482891	0.664571653957698
MR-PCA	glutamine	HMDB0000641	7-methylxanthine	HMDB0001991	met-d-Gln	GCST90199754	14:74940531-75440531	0.587502791713586	0.48077320500717	0.221709251104385
MR-PCA	glutamine	HMDB0000641	7-methylxanthine	HMDB0001991	met-d-Gln	GCST90199754	14:94594947-95094947	-0.429357402278756	0.310468559960457	0.166685227625122
MR-PCA	glutamine	HMDB0000641	7-methylxanthine	HMDB0001991	met-d-Gln	GCST90199754	14:100545139-101045139	0.50281178615563	0.391950516804753	0.199546362277506
MR-PCA	glutamine	HMDB0000641	7-methylxanthine	HMDB0001991	met-d-Gln	GCST90199754	16:70118909-70618909	0.56419881765969	0.509498257698395	0.268137611213476
MR-PCA	glutamine	HMDB0000641	7-methylxanthine	HMDB0001991	met-d-Gln	GCST90199754	17:6935779-7435779	-0.509270848873725	0.325033159522018	0.117155049181458
MR-PCA	glutamine	HMDB0000641	7-methylxanthine	HMDB0001991	met-d-Gln	GCST90199754	17:25345818-25845818	-0.583658829604313	0.441952823429395	0.186622747581702
MR-PCA	glutamine	HMDB0000641	7-methylxanthine	HMDB0001991	met-d-Gln	GCST90199754	18:31306350-31806350	-0.672978470193683	0.502079945829223	0.180121477025006
MR-PCA	glutamine	HMDB0000641	7-methylxanthine	HMDB0001991	met-d-Gln	GCST90199754	22:44074730-44574730	0.0497058240066851	0.428599198952201	0.907674145315403
MR-PCA	pantothenate	HMDB0000210	biliverdin	HMDB0001008	GCST90200279	GCST90200706	1:199230515-199730515	-0.215918675819061	0.106074291985902	0.0417963675920773
MR-PCA	creatinine	HMDB0000562	bilirubin (z,z)	HMDB0000054	M00513	GCST90200704	7:23845366-24345366	-0.163155202159275	0.136113774483355	0.230657133250912
MR-PCA	mannose	HMDB0000169	glycine	HMDB0000123	GCST90200435	met-d-Gly	2:27176853-28662558	0.0486243072069427	0.0168698023890427	0.0039474832914948
MR-PCA	mannose	HMDB0000169	glycine	HMDB0000123	GCST90200435	met-d-Gly	12:22996345-23496345	0.0056959778098231	0.0299431803603765	0.849131871010173
MR-PCA	inosine	HMDB0000195	glycerol	HMDB0000131	M01123	GCST90200325	6:85876680-86677325	-0.0274616820604253	0.0679212090944638	0.685979814736611
MR-PCA	glutamine	HMDB0000641	methionine	HMDB0000696	M00053	bioa_013	12:56615040-57115040	-0.276352201560753	0.0536642227338054	2.60966848022623e-07
MR-PCA	4-hydroxyphenylpyruvate	HMDB0000707	sarcosine	HMDB0000271	GCST90200300	GCST90200291	11:63046797-63546797	0.0864133180021999	0.0971294604602093	0.373642272643834
MR-PCA	4-hydroxyphenylpyruvate	HMDB0000707	sarcosine	HMDB0000271	GCST90200300	GCST90200291	12:122051275-122551275	-0.0720451532167996	0.107459722712037	0.502578192565111
MR-PCA	3-aminoisobutyrate	HMDB0002166	theobromine	HMDB0002825	GCST90200310	GCST90199644	3:66115384-66615384	-0.272942648474412	0.155205564127599	0.0786475062409198
MR-PCA	3-aminoisobutyrate	HMDB0002166	theobromine	HMDB0002825	GCST90200310	GCST90199644	5:34511619-35593952	-0.010897337092643	0.0266728222556727	0.682865649439365
MR-PCA	3-aminoisobutyrate	HMDB0002166	theobromine	HMDB0002825	GCST90200310	GCST90199644	5:35822024-36322024	0.0707424764409696	0.0863484054365453	0.41263358497574
MR-PCA	3-aminoisobutyrate	HMDB0002166	theobromine	HMDB0002825	GCST90200310	GCST90199644	12:89320-602261	0.0110449610909256	0.0709491616674499	0.876289755648774
MR-PCA	threonine	HMDB0000167	docosapentaenoate (n6 dpa; 22:5n6)	HMDB0001976	GCST90200432	GCST90199796	2:27589369-28089369	-0.185100538129329	0.108766263310787	0.0887892266237078
MR-PCA	threonine	HMDB0000167	docosapentaenoate (n6 dpa; 22:5n6)	HMDB0001976	GCST90200432	GCST90199796	2:211290507-211790507	-0.0076112926696769	0.123580045338151	0.950889355636423
MR-PCA	threonine	HMDB0000167	docosapentaenoate (n6 dpa; 22:5n6)	HMDB0001976	GCST90200432	GCST90199796	12:46938082-47438082	0.0577070319111403	0.102492621674572	0.57341039563959
MR-PCA	threonine	HMDB0000167	docosapentaenoate (n6 dpa; 22:5n6)	HMDB0001976	GCST90200432	GCST90199796	14:100594368-101094368	-0.326789767958527	0.1154499502975	0.0046464384792763
MR-PCA	threonine	HMDB0000167	sphingosine 1-phosphate	HMDB0000277	GCST90200432	GCST90199657	2:27589369-28089369	-0.0530023594668783	0.104006471995667	0.610327268227315
MR-PCA	threonine	HMDB0000167	sphingosine 1-phosphate	HMDB0000277	GCST90200432	GCST90199657	2:211290507-211790507	-0.130254132100563	0.118165378526326	0.270329668192818
MR-PCA	threonine	HMDB0000167	sphingosine 1-phosphate	HMDB0000277	GCST90200432	GCST90199657	12:46938082-47438082	0.16980591622795	0.0980070892527675	0.0831689064520098
MR-PCA	threonine	HMDB0000167	sphingosine 1-phosphate	HMDB0000277	GCST90200432	GCST90199657	14:100594368-101094368	0.0657297034177533	0.110444307611777	0.551750630031421
MR-PCA	tryptophan	HMDB0000929	3-ureidopropionate	HMDB0000026	bioa_020	GCST90200283	4:156560755-157060755	-0.212357777315714	0.150528328705158	0.158318464510663
MR-PCA	tryptophan	HMDB0000929	3-ureidopropionate	HMDB0000026	bioa_020	GCST90200283	6:111336667-112095774	0.24078859184108	0.176586658323031	0.172702364862691
MR-PCA	leucine	HMDB0000687	n-acetyl-aspartyl-glutamate (naag)	HMDB0001067	met-d-Leu	GCST90200684	2:27480940-28253616	-0.315369532162344	0.381412584347274	0.40832426081311
MR-PCA	leucine	HMDB0000687	n-acetyl-aspartyl-glutamate (naag)	HMDB0001067	met-d-Leu	GCST90200684	2:64975088-65475088	-0.448253315548747	0.422972450413489	0.289249461373226
MR-PCA	leucine	HMDB0000687	n-acetyl-aspartyl-glutamate (naag)	HMDB0001067	met-d-Leu	GCST90200684	2:165251927-165751927	0.368110976100452	0.449324942157334	0.412641867020475
MR-PCA	leucine	HMDB0000687	n-acetyl-aspartyl-glutamate (naag)	HMDB0001067	met-d-Leu	GCST90200684	4:86953335-87453335	0.354754992105264	0.375492794374876	0.344775406896249
MR-PCA	leucine	HMDB0000687	n-acetyl-aspartyl-glutamate (naag)	HMDB0001067	met-d-Leu	GCST90200684	4:87663610-88163610	0.206631905094869	0.408079404203436	0.612609422481941
MR-PCA	leucine	HMDB0000687	n-acetyl-aspartyl-glutamate (naag)	HMDB0001067	met-d-Leu	GCST90200684	4:88670985-89475171	0.129762193974226	0.135996586047037	0.340003806995913
MR-PCA	leucine	HMDB0000687	n-acetyl-aspartyl-glutamate (naag)	HMDB0001067	met-d-Leu	GCST90200684	8:76204025-76704025	-0.560312241909005	0.418601466291951	0.18072246600192
MR-PCA	leucine	HMDB0000687	n-acetyl-aspartyl-glutamate (naag)	HMDB0001067	met-d-Leu	GCST90200684	12:56220625-57115338	0.19457477579571	0.293582334991809	0.507483953862049
MR-PCA	leucine	HMDB0000687	n-acetyl-aspartyl-glutamate (naag)	HMDB0001067	met-d-Leu	GCST90200684	16:69315747-70908300	-0.301307308877872	0.235381446578293	0.200516663009319
MR-PCA	leucine	HMDB0000687	n-acetyl-aspartyl-glutamate (naag)	HMDB0001067	met-d-Leu	GCST90200684	16:71899923-72399923	0.348653690820294	0.349339400197238	0.318261356442711
MR-PCA	leucine	HMDB0000687	n-acetyl-aspartyl-glutamate (naag)	HMDB0001067	met-d-Leu	GCST90200684	17:6935779-7435779	0.567001686324054	0.318954027229022	0.0754546275537418
MR-PCA	leucine	HMDB0000687	n-acetyl-aspartyl-glutamate (naag)	HMDB0001067	met-d-Leu	GCST90200684	19:49054215-49554215	0.0335779983760778	0.319379371731719	0.916268567631556
MR-PCA	betaine	HMDB0000043	uridine	HMDB0000296	GCST90200425	GCST90200407	2:211290507-211790507	-0.198940588651898	0.101544598497487	0.0500958124289464
MR-PCA	betaine	HMDB0000043	uridine	HMDB0000296	GCST90200425	GCST90200407	5:78081434-78907016	-0.102077582207104	0.0597025438185413	0.0873085245876993
MR-PCA	betaine	HMDB0000043	uridine	HMDB0000296	GCST90200425	GCST90200407	6:160264283-160825366	0.0559577909902765	0.0748506778370514	0.454706105852651
MR-PCA	betaine	HMDB0000043	uridine	HMDB0000296	GCST90200425	GCST90200407	12:68601-568601	-0.0876495364747187	0.0702395515073942	0.212080194727869
MR-PCA	betaine	HMDB0000043	uridine	HMDB0000296	GCST90200425	GCST90200407	17:17178278-17678278	0.172812873395209	0.107304077722373	0.107289444308481
MR-PCA	betaine	HMDB0000043	uridine	HMDB0000296	GCST90200425	GCST90200407	21:44165982-44665982	-0.102690220441869	0.11686442769765	0.379557239600425
MR-PCA	hypoxanthine	HMDB0000157	4-acetamidobutanoate	HMDB0003681	M03127	GCST90200311	6:16038192-16538192	0.123145982777472	0.109961884598088	0.262757664218699
MR-PCA	n-acetylglucosaminylasparagine	HMDB0000489	alpha-ketoglutarate	HMDB0000208	GCST90200316	GCST90200455	4:178111987-178611987	0.0424280884908453	0.0906971647713473	0.639927976960725
MR-PCA	n-acetylglucosaminylasparagine	HMDB0000489	alpha-ketoglutarate	HMDB0000208	GCST90200316	GCST90200455	6:167457759-167966043	-0.0297629788116556	0.0362873733297258	0.41210092068051
MR-PCA	n-acetylglucosaminylasparagine	HMDB0000489	alpha-ketoglutarate	HMDB0000208	GCST90200316	GCST90200455	14:94594947-95094947	0.0318794242811304	0.0843373461670505	0.705431409362467
MR-PCA	n-acetylglucosaminylasparagine	HMDB0000489	alpha-ketoglutarate	HMDB0000208	GCST90200316	GCST90200455	17:64055051-64555051	0.0342786337171302	0.0925683956429261	0.711154492468607
MR-PCA	5-acetylamino-6-formylamino-3-methyluracil	HMDB0011105	n-acetyl-aspartyl-glutamate (naag)	HMDB0001067	GCST90200680	GCST90200684	8:17743764-18765840	-0.015864436692624	0.0252908558808253	0.530476006076718
MR-PCA	uridine	HMDB0000296	5-oxoproline	HMDB0000267	GCST90200407	M01494	1:20666238-21166238	0.0559379444671605	0.113028349991162	0.620669373800975
MR-PCA	uridine	HMDB0000296	5-oxoproline	HMDB0000267	GCST90200407	M01494	7:47877194-48377194	-0.0005723504379842	0.14853265682341	0.996925467722259
MR-PCA	uridine	HMDB0000296	5-oxoproline	HMDB0000267	GCST90200407	M01494	22:50686035-51186035	-0.0364489650410128	0.130430889917523	0.779899193341827
MR-PCA	guanidinoacetate	HMDB0000128	glutamate	HMDB0000148	GCST90200384	GCST90200412	6:131647278-132147278	-0.0304747464797759	0.123730224815573	0.805450059318717
MR-PCA	guanidinoacetate	HMDB0000128	glutamate	HMDB0000148	GCST90200384	GCST90200412	11:64893892-65393892	-0.124320293374347	0.0784498109320219	0.11303196788479
MR-PCA	guanidinoacetate	HMDB0000128	glutamate	HMDB0000148	GCST90200384	GCST90200412	12:101043-601043	-0.162743562942003	0.0979426004115485	0.0965886234750379
MR-PCA	guanidinoacetate	HMDB0000128	glutamate	HMDB0000148	GCST90200384	GCST90200412	14:100558168-101058168	-0.162144692557493	0.106562671548982	0.128111851458285
MR-PCA	guanidinoacetate	HMDB0000128	glutamate	HMDB0000148	GCST90200384	GCST90200412	20:61898912-62398912	-0.096240219982522	0.0888373703027355	0.278661816025153
MR-PCA	3-(4-hydroxyphenyl)lactate	HMDB0000755	glycine	HMDB0000123	GCST90200371	GCST90200707	6:111301079-111801079	-0.104190382543946	0.129148310276607	0.419810605892329
MR-PCA	3-(4-hydroxyphenyl)lactate	HMDB0000755	glycine	HMDB0000123	GCST90200371	GCST90200707	17:79941425-80441425	0.0417893354932887	0.0926700425214181	0.652027298322635
MR-PCA	dimethylglycine	HMDB0000092	2-aminobutyrate	HMDB0000452	GCST90200424	M32348	5:78080227-78832833	-0.0116339627013331	0.0481276955087917	0.808988498765453
MR-PCA	dimethylglycine	HMDB0000092	2-aminobutyrate	HMDB0000452	GCST90200424	M32348	10:103976834-104737382	0.0325801057458841	0.161843516054661	0.840459142659687
MR-PCA	dimethylglycine	HMDB0000092	2-aminobutyrate	HMDB0000452	GCST90200424	M32348	15:76242337-76742337	-0.0514908983708863	0.130468881229411	0.693093545528732
MR-PCA	valine	HMDB0000883	alanine	HMDB0000161	M01649	bioa_001	4:88976422-89476422	-0.256635431921564	0.0449740389467916	1.1545731956704e-08
MR-PCA	glycerol 3-phosphate	HMDB0000126	3-aminoisobutyrate	HMDB0002166	GCST90199638	GCST90200310	1:20921386-22251981	0.0535296939119049	0.0458499051250162	0.243009127337758
MR-PCA	glycerol 3-phosphate	HMDB0000126	3-aminoisobutyrate	HMDB0002166	GCST90199638	GCST90200310	20:5231344-5731344	-0.0284605948752438	0.0773131586337136	0.712783036034692
MR-PCA	3-methyl-2-oxobutyrate	HMDB0000019	methionine sulfoxide	HMDB0002005	GCST90199677	GCST90199625	4:88953670-89453670	-0.0701618059338685	0.0884145328033	0.427454463674998
MR-PCA	aspartate	HMDB0000191	eicosapentaenoate (epa; 20:5n3)	HMDB0001999	GCST90200370	M18467	3:56598999-57098999	0.0949530134619662	0.097165238400014	0.32845413994402
MR-PCA	5-methylthioadenosine (mta)	HMDB0001173	1-stearoyl-2-oleoyl-gps (18:0/18:1)	HMDB0010163	GCST90200359	GCST90199652	2:211290507-211790507	0.155713636731073	0.108760976017585	0.152228255486876
MR-PCA	5-methylthioadenosine (mta)	HMDB0001173	1-stearoyl-2-oleoyl-gps (18:0/18:1)	HMDB0010163	GCST90200359	GCST90199652	6:149659491-150411114	0.0171936914285291	0.144809594051024	0.905486815210688
MR-PCA	5-methylthioadenosine (mta)	HMDB0001173	1-stearoyl-2-oleoyl-gps (18:0/18:1)	HMDB0010163	GCST90200359	GCST90199652	6:160319068-160819068	0.115440405887334	0.109733923796953	0.292798219849415
MR-PCA	5-methylthioadenosine (mta)	HMDB0001173	1-stearoyl-2-oleoyl-gps (18:0/18:1)	HMDB0010163	GCST90200359	GCST90199652	16:16009596-16509596	-0.0215263630998123	0.0943697165338952	0.819563304058993
MR-PCA	4-acetamidobutanoate	HMDB0003681	asparagine	HMDB0000168	M01558	bioa_003	8:18010431-18510431	0.0551901701304192	0.0305624153260517	0.0709467196588264
MR-PCA	4-acetamidobutanoate	HMDB0003681	asparagine	HMDB0000168	M01558	bioa_003	18:22536478-23036478	0.13671546020063	0.0803607877032787	0.0888921516937892
MR-PCA	mannose	HMDB0000169	histidine	HMDB0000177	GCST90200435	met-d-His	2:27176853-28662558	0.109402965735173	0.0168749204595351	8.981563455292129e-11
MR-PCA	mannose	HMDB0000169	histidine	HMDB0000177	GCST90200435	met-d-His	12:22996345-23496345	0.0052153144672057	0.0299535576767102	0.861776376533345
MR-PCA	cystathionine	HMDB0000099	biliverdin	HMDB0001008	GCST90200383	M02137	19:33152807-33652807	-0.250509710777914	0.154992667253221	0.106036350966695
MR-PCA	4-acetamidobutanoate	HMDB0003681	phenylalanine	HMDB0000159	GCST90200311	GCST90200396	8:18005709-18505709	-0.0032584982433914	0.0580308884303025	0.955221435875712
MR-PCA	4-acetamidobutanoate	HMDB0003681	phenylalanine	HMDB0000159	GCST90200311	GCST90200396	22:50435332-50935332	0.0216241302951948	0.11317016444775	0.848465856912224
MR-PCA	arginine	HMDB0000517	adenosine	HMDB0000050	GCST90200372	M00555	4:77758299-78258299	0.242129603587228	0.165327381219335	0.143044743612176
MR-PCA	arginine	HMDB0000517	adenosine	HMDB0000050	GCST90200372	M00555	6:131644358-132148208	-0.216819455621884	0.136499248865993	0.112189214752063
MR-PCA	arginine	HMDB0000517	adenosine	HMDB0000050	GCST90200372	M00555	10:99896895-100396895	-0.0655337025078464	0.124044576959415	0.597285802934345
MR-PCA	beta-citrylglutamate	HMDB0241915	citrate	HMDB0000094	GCST90199911	met-d-Citrate	3:183486882-183986882	-0.0315702847417027	0.027263994350607	0.246885302345749
MR-PCA	beta-citrylglutamate	HMDB0241915	citrate	HMDB0000094	GCST90199911	met-d-Citrate	11:88203934-92094388	-0.0031836232504173	0.0067668295750205	0.638015785754643
MR-PCA	citrate	HMDB0000094	3-hydroxybutyrate (bhba)	HMDB0000011	met-d-Citrate	M00542	1:206967359-207467359	0.0360502908571815	0.294438204344911	0.90255250566611
MR-PCA	citrate	HMDB0000094	3-hydroxybutyrate (bhba)	HMDB0000011	met-d-Citrate	M00542	2:6909613-7409613	-0.0155867930235182	0.467965708640075	0.973429330031215
MR-PCA	citrate	HMDB0000094	3-hydroxybutyrate (bhba)	HMDB0000011	met-d-Citrate	M00542	2:211290507-211790507	-0.0091043215147994	0.658575559973139	0.988970185587991
MR-PCA	citrate	HMDB0000094	3-hydroxybutyrate (bhba)	HMDB0000011	met-d-Citrate	M00542	2:241907241-242693157	0.476325334135561	0.573476258909428	0.406203622227549
MR-PCA	citrate	HMDB0000094	3-hydroxybutyrate (bhba)	HMDB0000011	met-d-Citrate	M00542	4:77164144-77664144	-0.235483603876957	0.570189507368482	0.679612604985841
MR-PCA	citrate	HMDB0000094	3-hydroxybutyrate (bhba)	HMDB0000011	met-d-Citrate	M00542	5:14438417-15122542	-0.0621086583553365	0.163354213924312	0.703790660519255
MR-PCA	citrate	HMDB0000094	3-hydroxybutyrate (bhba)	HMDB0000011	met-d-Citrate	M00542	5:43252947-44074677	0.202618235963415	0.374514483690927	0.588496723761696
MR-PCA	citrate	HMDB0000094	3-hydroxybutyrate (bhba)	HMDB0000011	met-d-Citrate	M00542	5:176569252-177069252	0.0135848625572125	0.67445832886473	0.983930186971582
MR-PCA	citrate	HMDB0000094	3-hydroxybutyrate (bhba)	HMDB0000011	met-d-Citrate	M00542	6:18111878-18611878	0.909003481842825	0.414805953973255	0.0284232575172428
MR-PCA	citrate	HMDB0000094	3-hydroxybutyrate (bhba)	HMDB0000011	met-d-Citrate	M00542	7:72772933-73272933	0.110864872035966	0.37748519172008	0.768992273712645
MR-PCA	citrate	HMDB0000094	3-hydroxybutyrate (bhba)	HMDB0000011	met-d-Citrate	M00542	8:126256694-126756694	0.547652369205986	0.517711871128069	0.290131877984861
MR-PCA	citrate	HMDB0000094	3-hydroxybutyrate (bhba)	HMDB0000011	met-d-Citrate	M00542	9:95648531-96148531	-0.0716999239417315	0.475627064781387	0.880174349476548
MR-PCA	citrate	HMDB0000094	3-hydroxybutyrate (bhba)	HMDB0000011	met-d-Citrate	M00542	9:135899500-136399500	0.589008990430235	0.616318517654747	0.339229248232949
MR-PCA	citrate	HMDB0000094	3-hydroxybutyrate (bhba)	HMDB0000011	met-d-Citrate	M00542	10:64654071-65607438	-0.270350528241962	0.448782384910507	0.546901949504172
MR-PCA	citrate	HMDB0000094	3-hydroxybutyrate (bhba)	HMDB0000011	met-d-Citrate	M00542	10:94589724-95089724	0.63576366405309	0.521178412799552	0.222518704161197
MR-PCA	citrate	HMDB0000094	3-hydroxybutyrate (bhba)	HMDB0000011	met-d-Citrate	M00542	11:13111524-13611524	-0.273155452796379	0.538606151504259	0.612047825076719
MR-PCA	citrate	HMDB0000094	3-hydroxybutyrate (bhba)	HMDB0000011	met-d-Citrate	M00542	11:61356683-61856683	-0.720330684237828	0.463112194831334	0.11984776261557
MR-PCA	citrate	HMDB0000094	3-hydroxybutyrate (bhba)	HMDB0000011	met-d-Citrate	M00542	12:20812570-21569526	0.20049576782306	0.38083046377556	0.598561775437916
MR-PCA	citrate	HMDB0000094	3-hydroxybutyrate (bhba)	HMDB0000011	met-d-Citrate	M00542	12:120844110-121665390	-0.663447949176956	0.340787267003995	0.0515575563842318
MR-PCA	citrate	HMDB0000094	3-hydroxybutyrate (bhba)	HMDB0000011	met-d-Citrate	M00542	14:55030981-55530981	1.3671915137319	0.562621149953304	0.0150971851007914
MR-PCA	citrate	HMDB0000094	3-hydroxybutyrate (bhba)	HMDB0000011	met-d-Citrate	M00542	14:102387585-102887585	-0.319167156020513	0.631326725838781	0.613172667686978
MR-PCA	citrate	HMDB0000094	3-hydroxybutyrate (bhba)	HMDB0000011	met-d-Citrate	M00542	15:42429423-42929423	-0.120091042280945	0.447493356906165	0.788419259002568
MR-PCA	citrate	HMDB0000094	3-hydroxybutyrate (bhba)	HMDB0000011	met-d-Citrate	M00542	15:43028726-45186579	-0.349321345639651	0.497624850755003	0.482693324421875
MR-PCA	citrate	HMDB0000094	3-hydroxybutyrate (bhba)	HMDB0000011	met-d-Citrate	M00542	17:6092241-7020419	0.0225572471229307	0.0897431024626162	0.801540779095934
MR-PCA	citrate	HMDB0000094	3-hydroxybutyrate (bhba)	HMDB0000011	met-d-Citrate	M00542	17:57343504-58184169	0.668266388156493	0.498077157729433	0.179695719038484
MR-PCA	citrate	HMDB0000094	3-hydroxybutyrate (bhba)	HMDB0000011	met-d-Citrate	M00542	22:18883605-19740639	-0.0837809887426869	0.194036689679671	0.665901965400121
MR-PCA	creatinine	HMDB0000562	asparagine	HMDB0000168	bioa_026	GCST90200452	1:109627506-110127506	-0.221675838919929	0.448624561544711	0.621219119116881
MR-PCA	creatinine	HMDB0000562	asparagine	HMDB0000168	bioa_026	GCST90200452	2:73467567-73967567	-0.206722344750403	0.564631534161359	0.714276264409116
MR-PCA	creatinine	HMDB0000562	asparagine	HMDB0000168	bioa_026	GCST90200452	2:121056440-121556440	0.245695755750554	0.458703765705192	0.592213902440835
MR-PCA	creatinine	HMDB0000562	asparagine	HMDB0000168	bioa_026	GCST90200452	2:211315692-211815692	-1.92938251918884	0.381612884596201	4.28448505078286e-07
MR-PCA	creatinine	HMDB0000562	asparagine	HMDB0000168	bioa_026	GCST90200452	2:217404869-217904869	-0.405454417252359	0.402123327422309	0.313318260995208
MR-PCA	creatinine	HMDB0000562	asparagine	HMDB0000168	bioa_026	GCST90200452	4:77118847-77618847	0.412087975670503	0.329736875211577	0.211391644290592
MR-PCA	creatinine	HMDB0000562	asparagine	HMDB0000168	bioa_026	GCST90200452	5:39171736-39671736	0.735839658064806	0.497579746921295	0.139183713600565
MR-PCA	creatinine	HMDB0000562	asparagine	HMDB0000168	bioa_026	GCST90200452	5:67795622-68295622	-0.875621182558485	0.398948079073237	0.028176159746848
MR-PCA	creatinine	HMDB0000562	asparagine	HMDB0000168	bioa_026	GCST90200452	5:176567143-177067143	-0.714836146398604	0.372767383244608	0.0551558229814907
MR-PCA	creatinine	HMDB0000562	asparagine	HMDB0000168	bioa_026	GCST90200452	6:43564625-44064625	-0.0700918359455117	0.414977745637479	0.865871328710449
MR-PCA	creatinine	HMDB0000562	asparagine	HMDB0000168	bioa_026	GCST90200452	6:160442375-160942375	0.258750332506579	0.293021941245787	0.377214222081641
MR-PCA	creatinine	HMDB0000562	asparagine	HMDB0000168	bioa_026	GCST90200452	7:77297198-77797198	-0.998127835248069	0.518576497980205	0.0542611920842227
MR-PCA	creatinine	HMDB0000562	asparagine	HMDB0000168	bioa_026	GCST90200452	7:151157801-151657801	0.373912198982695	0.380596393385621	0.325884321002059
MR-PCA	creatinine	HMDB0000562	asparagine	HMDB0000168	bioa_026	GCST90200452	8:23501151-24001151	0.116556138282656	0.509399483782597	0.819015919051904
MR-PCA	creatinine	HMDB0000562	asparagine	HMDB0000168	bioa_026	GCST90200452	11:30518678-31018678	-0.462780176470283	0.489184385164704	0.344136337194203
MR-PCA	creatinine	HMDB0000562	asparagine	HMDB0000168	bioa_026	GCST90200452	15:45399813-46200138	-0.060683047651308	0.23615370204386	0.79720640782442
MR-PCA	creatinine	HMDB0000562	asparagine	HMDB0000168	bioa_026	GCST90200452	15:75279182-75779182	-0.527104743643887	0.519964426122457	0.310710497949479
MR-PCA	creatinine	HMDB0000562	asparagine	HMDB0000168	bioa_026	GCST90200452	15:75910951-76410951	-0.0877775185917203	0.438022814949709	0.841171782812953
MR-PCA	creatinine	HMDB0000562	asparagine	HMDB0000168	bioa_026	GCST90200452	16:20117645-20617645	-0.129136052486345	0.409951556788795	0.752759223748567
MR-PCA	creatinine	HMDB0000562	asparagine	HMDB0000168	bioa_026	GCST90200452	17:37370347-37870347	-0.301385108996596	0.510217664811349	0.554722059518715
MR-PCA	creatinine	HMDB0000562	asparagine	HMDB0000168	bioa_026	GCST90200452	17:58724447-59700441	0.200814734167643	0.438662886950944	0.647104547462373
MR-PCA	creatinine	HMDB0000562	asparagine	HMDB0000168	bioa_026	GCST90200452	19:33119611-33619611	-0.745248390177802	0.414798223165675	0.0723907561261441
MR-PCA	creatinine	HMDB0000562	asparagine	HMDB0000168	bioa_026	GCST90200452	22:40650077-41150077	-0.0614192832873953	0.461273320723765	0.894073483066706
MR-PCA	inositol 1-phosphate (i1p)	HMDB0000213	s-1-pyrroline-5-carboxylate	HMDB0001301	M01481	GCST90200381	1:5349333-5849333	0.0499964489445015	0.0816987919640433	0.540563767451787
MR-PCA	inositol 1-phosphate (i1p)	HMDB0000213	s-1-pyrroline-5-carboxylate	HMDB0001301	M01481	GCST90200381	4:31607204-32397858	0.0542005504017972	0.0611309342097502	0.37527787062539
MR-PCA	inositol 1-phosphate (i1p)	HMDB0000213	s-1-pyrroline-5-carboxylate	HMDB0001301	M01481	GCST90200381	4:66148855-66648855	0.0398561427268518	0.0677894294157368	0.556572313083421
MR-PCA	inositol 1-phosphate (i1p)	HMDB0000213	s-1-pyrroline-5-carboxylate	HMDB0001301	M01481	GCST90200381	10:114775621-115275621	0.125405734677497	0.0571443134584786	0.0281962936674301
MR-PCA	inositol 1-phosphate (i1p)	HMDB0000213	s-1-pyrroline-5-carboxylate	HMDB0001301	M01481	GCST90200381	12:62771708-63271708	0.0305435916177336	0.0587993730355208	0.603443920924592
MR-PCA	inositol 1-phosphate (i1p)	HMDB0000213	s-1-pyrroline-5-carboxylate	HMDB0001301	M01481	GCST90200381	15:77060646-77560646	-0.0046669189528422	0.0731569751397675	0.949134877538501
MR-PCA	docosahexaenoate (dha; 22:6n3)	HMDB0002183	creatinine	HMDB0000562	GCST90199651	GCST90200366	11:61376206-61876206	-0.0737706960768671	0.123276402858714	0.549561720414963
MR-PCA	glycerol 3-phosphate	HMDB0000126	dehydroepiandrosterone sulfate (dhea-s)	HMDB0001032	GCST90199638	M32425	1:20921386-22251981	-0.0032715612739005	0.0541661871702252	0.951838182462077
MR-PCA	acetone	HMDB0001659	pyruvate	HMDB0000243	met-d-Acetone	met-d-Pyruvate	1:120074995-120574995	-0.001376972819595	0.120767797417389	0.990902860094632
MR-PCA	acetone	HMDB0001659	pyruvate	HMDB0000243	met-d-Acetone	met-d-Pyruvate	6:166522838-167022838	0.38823600722842	0.0796881294830316	1.10506176002995e-06
MR-PCA	acetone	HMDB0001659	pyruvate	HMDB0000243	met-d-Acetone	met-d-Pyruvate	8:126241733-126741733	0.0715200135434357	0.103260633002824	0.48855028119606
MR-PCA	acetone	HMDB0001659	pyruvate	HMDB0000243	met-d-Acetone	met-d-Pyruvate	10:135065795-135607239	0.0050249189307098	0.0783001123959162	0.94883078972557
MR-PCA	acetone	HMDB0001659	pyruvate	HMDB0000243	met-d-Acetone	met-d-Pyruvate	11:116461180-116961180	0.0393065141090626	0.163618396254732	0.810149746392142
MR-PCA	acetone	HMDB0001659	pyruvate	HMDB0000243	met-d-Acetone	met-d-Pyruvate	12:122365033-122865033	-0.0745196989926068	0.13289776952004	0.574981957979301
MR-PCA	acetone	HMDB0001659	pyruvate	HMDB0000243	met-d-Acetone	met-d-Pyruvate	12:123068455-124007504	0.13231550502444	0.122157905116199	0.278741230812594
MR-PCA	acetone	HMDB0001659	pyruvate	HMDB0000243	met-d-Acetone	met-d-Pyruvate	13:42058883-42558883	0.0807852976774811	0.120705242235913	0.503318503667999
MR-PCA	acetone	HMDB0001659	pyruvate	HMDB0000243	met-d-Acetone	met-d-Pyruvate	17:6935779-7435779	0.302544391362095	0.0876620836108577	0.000557981691674
MR-PCA	acetone	HMDB0001659	pyruvate	HMDB0000243	met-d-Acetone	met-d-Pyruvate	19:45929043-46429043	0.320887136162142	0.108915455637174	0.0032170029763123
MR-PCA	aspartate	HMDB0000191	sphingosine	HMDB0000252	GCST90200370	GCST90200385	3:56598999-57098999	0.691750130659067	0.082275657186639	4.18081864734527e-17
MR-PCA	aspartate	HMDB0000191	sphingosine	HMDB0000252	GCST90200370	GCST90200385	5:36388589-36888589	0.350186820738788	0.0868817851025721	5.56316621735761e-05
MR-PCA	stearoyl sphingomyelin (d18:1/18:0)	HMDB0001348	sphingosine 1-phosphate	HMDB0000277	GCST90200335	GCST90199657	8:113373776-113873776	0.186925466537754	0.111313857294178	0.093100405532838
MR-PCA	stearoyl sphingomyelin (d18:1/18:0)	HMDB0001348	sphingosine 1-phosphate	HMDB0000277	GCST90200335	GCST90199657	11:61368608-61868608	0.0400462163987471	0.122065307299272	0.742857181405454
MR-PCA	stearoyl sphingomyelin (d18:1/18:0)	HMDB0001348	sphingosine 1-phosphate	HMDB0000277	GCST90200335	GCST90199657	14:63982386-64482386	0.0079702148774557	0.101889135019848	0.937649565394116
MR-PCA	stearoyl sphingomyelin (d18:1/18:0)	HMDB0001348	sphingosine 1-phosphate	HMDB0000277	GCST90200335	GCST90199657	19:8013648-8513648	-0.0203055665731635	0.056677858644839	0.720146677505535
MR-PCA	stearoyl sphingomyelin (d18:1/18:0)	HMDB0001348	sphingosine 1-phosphate	HMDB0000277	GCST90200335	GCST90199657	19:45165640-45665640	0.116543507418573	0.0895054606661107	0.19288813348855
MR-PCA	sarcosine	HMDB0000271	biliverdin	HMDB0001008	bioa_031	GCST90200706	1:157842259-158342259	-0.12301334363374	0.166423498113132	0.459810755973272
MR-PCA	sarcosine	HMDB0000271	biliverdin	HMDB0001008	bioa_031	GCST90200706	9:136282183-136851769	-0.123883113183728	0.100317150840502	0.216862292938635
MR-PCA	sarcosine	HMDB0000271	uridine	HMDB0000296	bioa_031	M00606	6:42690673-43190673	0.267324775612966	0.234060533238095	0.253404925552981
MR-PCA	sarcosine	HMDB0000271	uridine	HMDB0000296	bioa_031	M00606	9:136282183-136851769	0.0208103483754567	0.10928618743567	0.848979506393836
MR-PCA	phenylalanine	HMDB0000159	oleamide	HMDB0002117	M00064	M32458	12:103007876-103507876	-0.00969403109434	0.15561162629992	0.95032686193558
MR-PCA	betaine	HMDB0000043	n-palmitoyl-sphinganine (d18:0/16:0)	HMDB11760	GCST90200425	GCST90200064	2:211290507-211790507	0.0538302534148241	0.101828565028167	0.597057926681378
MR-PCA	betaine	HMDB0000043	n-palmitoyl-sphinganine (d18:0/16:0)	HMDB11760	GCST90200425	GCST90200064	5:78081434-78907016	0.0314971328657892	0.0598682304315456	0.598813427147746
MR-PCA	betaine	HMDB0000043	n-palmitoyl-sphinganine (d18:0/16:0)	HMDB11760	GCST90200425	GCST90200064	6:160264283-160825366	-0.208812084580686	0.0750476571122375	0.0053959635555698
MR-PCA	betaine	HMDB0000043	n-palmitoyl-sphinganine (d18:0/16:0)	HMDB11760	GCST90200425	GCST90200064	12:68601-568601	-0.0378991286446177	0.0704322967911141	0.590512817749194
MR-PCA	betaine	HMDB0000043	n-palmitoyl-sphinganine (d18:0/16:0)	HMDB11760	GCST90200425	GCST90200064	17:17178278-17678278	-0.0514664461274356	0.107603264417055	0.632437987636106
MR-PCA	betaine	HMDB0000043	n-palmitoyl-sphinganine (d18:0/16:0)	HMDB11760	GCST90200425	GCST90200064	21:44165982-44665982	0.123955424246414	0.11718477547432	0.290156871907772
MR-PCA	cytidine	HMDB0000089	leucine	HMDB0000687	GCST90200429	met-d-Leu	15:85255020-85755020	0.0039541762394009	0.0236835404947504	0.867402442125935
MR-PCA	tryptophan	HMDB0000929	isoursodeoxycholate	HMDB0000686	M00054	GCST90199892	3:189559163-190059163	-0.0535499974571943	0.159878377012878	0.737668772176446
MR-PCA	tryptophan	HMDB0000929	isoursodeoxycholate	HMDB0000686	M00054	GCST90199892	5:153760041-154260041	-0.137357274780807	0.14297963816393	0.33671451152934
MR-PCA	tryptophan	HMDB0000929	isoursodeoxycholate	HMDB0000686	M00054	GCST90199892	6:111281159-111781159	-0.200479819760519	0.142892245414552	0.160612666392484
MR-PCA	tryptophan	HMDB0000929	isoursodeoxycholate	HMDB0000686	M00054	GCST90199892	6:125293311-125793311	-0.104376697862725	0.16765029738746	0.533556731869997
MR-PCA	tryptophan	HMDB0000929	isoursodeoxycholate	HMDB0000686	M00054	GCST90199892	7:14057409-14557409	0.0292979728420887	0.0979766030564486	0.764916927901941
MR-PCA	tryptophan	HMDB0000929	isoursodeoxycholate	HMDB0000686	M00054	GCST90199892	11:116404435-116904435	0.0241982625020792	0.117387624004425	0.836681702662824
MR-PCA	tryptophan	HMDB0000929	isoursodeoxycholate	HMDB0000686	M00054	GCST90199892	16:53794515-54294515	0.180933490375998	0.170035575835306	0.287287039471737
MR-PCA	phenylalanine	HMDB0000159	caffeine	HMDB0001847	GCST90200396	GCST90200436	12:103005621-103594137	-0.0419611358058048	0.0956658627246816	0.660935576350129
MR-PCA	mannose	HMDB0000169	3-(4-hydroxyphenyl)lactate	HMDB0000755	GCST90200435	M32197	2:27176853-28662558	-0.209891786418541	0.079154618658918	0.0080095204429297
MR-PCA	hypotaurine	HMDB0000965	valine	HMDB0000883	GCST90200379	met-d-Val	4:138793652-139293652	0.0091412381366369	0.0300021932785858	0.760605570372937
MR-PCA	hypotaurine	HMDB0000965	valine	HMDB0000883	GCST90200379	met-d-Val	5:114821656-115321656	0.0232136102623513	0.0253952729260498	0.360668620780776
MR-PCA	hypotaurine	HMDB0000965	valine	HMDB0000883	GCST90200379	met-d-Val	19:47031255-47531255	-0.0266454340849649	0.0311358572363277	0.392119654352013
MR-PCA	glutamine	HMDB0000641	trans-urocanate	HMDB0000301	GCST90200419	GCST90200416	12:56335248-57115338	-0.101078352967299	0.0664487258295698	0.128222676478911
MR-PCA	spermidine	HMDB0001257	taurocholate	HMDB0000036	bioa_033	M18497	1:247760300-248289451	0.0124809160660607	0.121769482478106	0.918362784368465
MR-PCA	5-acetylamino-6-formylamino-3-methyluracil	HMDB0011105	taurine	HMDB0000251	GCST90200680	GCST90200420	8:17743764-18765840	-0.0136855740551795	0.0244894141302374	0.576273432979869
MR-PCA	3-aminoisobutyrate	HMDB0002166	threonine	HMDB0000167	GCST90200310	GCST90200432	3:66115384-66615384	0.0133113978418869	0.154204070031663	0.931209449654476
MR-PCA	3-aminoisobutyrate	HMDB0002166	threonine	HMDB0000167	GCST90200310	GCST90200432	5:34511619-35593952	-0.0358083470648627	0.0264968479001207	0.176561210088133
MR-PCA	3-aminoisobutyrate	HMDB0002166	threonine	HMDB0000167	GCST90200310	GCST90200432	5:35822024-36322024	0.0169307078187199	0.0857843889119177	0.84354308532121
MR-PCA	3-aminoisobutyrate	HMDB0002166	threonine	HMDB0000167	GCST90200310	GCST90200432	12:89320-602261	-0.008373147247461	0.0704822408417884	0.905435415715188
MR-PCA	n-acetylornithine	HMDB0003357	cortisone	HMDB0002802	M15630	M01769	2:73124156-74349562	-0.0470533070896669	0.0253848728138985	0.0637969330283227
MR-PCA	alpha-ketoglutaramate*	HMDB0001552	kynurenate	HMDB0000715	GCST90199885	GCST90200454	3:99879368-100379368	0.070177061982266	0.0673952420176168	0.297747375968813
MR-PCA	choline	HMDB0000097	glycerophosphoethanolamine	HMDB0000114	GCST90200327	GCST90199808	2:211290507-211790507	0.486501521343863	0.143151225890142	0.0006775286366185
MR-PCA	choline	HMDB0000097	glycerophosphoethanolamine	HMDB0000114	GCST90200327	GCST90199808	17:17175631-17675631	0.0024037379301201	0.0918577120521754	0.979123293234396
MR-PCA	methionine	HMDB0000696	threonine	HMDB0000167	bioa_013	GCST90200432	5:89993899-90493899	0.52180173238457	0.22854700302087	0.022422914577963
MR-PCA	methionine	HMDB0000696	threonine	HMDB0000167	bioa_013	GCST90200432	12:46900176-47464292	1.60104217213907	0.198516782072787	7.32228085160336e-16
MR-PCA	methionine	HMDB0000696	threonine	HMDB0000167	bioa_013	GCST90200432	12:56615040-57115040	0.896655678271475	0.320624409559012	0.0051644695370917
MR-PCA	spermidine	HMDB0001257	hypotaurine	HMDB0000965	bioa_033	GCST90200379	1:247760300-248289451	-0.0394318749201823	0.0816560934277347	0.629165459993665
MR-PCA	spermidine	HMDB0001257	hypotaurine	HMDB0000965	bioa_033	GCST90200379	19:54070939-54570939	0.0035947627921474	0.106074451153126	0.972965621901196
MR-PCA	leucine	HMDB0000687	valine	HMDB0000883	bioa_011	met-d-Val	2:27480940-27980940	1.03606910810281	0.0931210815920012	9.37040275824209e-29
MR-PCA	leucine	HMDB0000687	valine	HMDB0000883	bioa_011	met-d-Val	4:88972827-89472827	1.34720208716623	0.0513523436220498	1.07469465513357e-151
MR-PCA	leucine	HMDB0000687	valine	HMDB0000883	bioa_011	met-d-Val	4:186893802-187393802	-0.113283425338731	0.1318997637661	0.390417784253242
MR-PCA	leucine	HMDB0000687	valine	HMDB0000883	bioa_011	met-d-Val	11:116336283-116883862	-0.233536941897373	0.0927722092570864	0.011825280712256
MR-PCA	leucine	HMDB0000687	valine	HMDB0000883	bioa_011	met-d-Val	15:58477325-58977325	0.0270214338934997	0.0962180379237984	0.778836628793887
MR-PCA	leucine	HMDB0000687	valine	HMDB0000883	bioa_011	met-d-Val	16:70059237-70559237	1.17867009122536	0.0824925679256718	2.5923310220286e-46
MR-PCA	kynurenine	HMDB0000684	docosapentaenoate (n6 dpa; 22:5n6)	HMDB0001976	GCST90199636	GCST90199796	1:241463402-241963402	-0.119666348027932	0.0777331368587019	0.123694254268553
MR-PCA	kynurenine	HMDB0000684	docosapentaenoate (n6 dpa; 22:5n6)	HMDB0001976	GCST90199636	GCST90199796	8:39554593-40054593	-0.123911779159592	0.114540908631083	0.279335880467813
MR-PCA	kynurenine	HMDB0000684	docosapentaenoate (n6 dpa; 22:5n6)	HMDB0001976	GCST90199636	GCST90199796	12:111809557-113090766	0.0482366888878294	0.138449362279968	0.727534752740497
MR-PCA	kynurenine	HMDB0000684	docosapentaenoate (n6 dpa; 22:5n6)	HMDB0001976	GCST90199636	GCST90199796	16:87568373-88128072	-0.0871407631384789	0.0732871422322006	0.234427043554739
MR-PCA	histidine	HMDB0000177	choline	HMDB0000097	M00059	GCST90200327	4:9731889-10602550	0.124029726086734	0.128113698880066	0.332983304633635
MR-PCA	1-stearoyl-2-oleoyl-gps (18:0/18:1)	HMDB0010163	3-hydroxybutyrate (bhba)	HMDB0000011	GCST90199652	GCST90200367	3:56598999-57098999	0.0611426308821857	0.0998042020264027	0.540123783096572
MR-PCA	asparagine	HMDB0000168	1-methylxanthine	HMDB0010738	GCST90200452	M34389	11:61850353-62350353	-0.0662177317090645	0.147817238257941	0.654174635482312
MR-PCA	asparagine	HMDB0000168	1-methylxanthine	HMDB0010738	GCST90200452	M34389	14:103842789-104825326	0.0464169068910891	0.113031972156896	0.681327069919998
MR-PCA	1-methylxanthine	HMDB0010738	pantothenate	HMDB0000210	GCST90199763	GCST90200279	8:18005709-18505709	-0.0253866597027339	0.0538707525036438	0.637461320959448
MR-PCA	1-methylxanthine	HMDB0010738	pantothenate	HMDB0000210	GCST90199763	GCST90200279	15:74275585-74775585	0.0537929369824491	0.0935738663572908	0.56537829226854
MR-PCA	1-methylxanthine	HMDB0010738	pantothenate	HMDB0000210	GCST90199763	GCST90200279	15:74777880-75599999	-0.0535613195288509	0.093852329101749	0.568204497451026
MR-PCA	threonine	HMDB0000167	cortisone	HMDB0002802	bioa_019	GCST90200360	2:27191397-28253174	0.262356567688595	0.183048816235067	0.151783515285479
MR-PCA	threonine	HMDB0000167	cortisone	HMDB0002802	bioa_019	GCST90200360	6:126521687-127323798	0.258327625019689	0.324521991266856	0.426017492266067
MR-PCA	threonine	HMDB0000167	cortisone	HMDB0002802	bioa_019	GCST90200360	8:74631674-75131674	0.0012372559214541	0.19188711531433	0.994855409881974
MR-PCA	threonine	HMDB0000167	cortisone	HMDB0002802	bioa_019	GCST90200360	12:46636543-47464292	0.0015892133621131	0.153537886994247	0.99174154217448
MR-PCA	threonine	HMDB0000167	cortisone	HMDB0002802	bioa_019	GCST90200360	12:56615040-57115040	0.326181956502821	0.227878711638739	0.152320172912572
MR-PCA	threonine	HMDB0000167	cortisone	HMDB0002802	bioa_019	GCST90200360	12:59727701-60227701	-0.0869325495323494	0.27667695681017	0.753367359302633
MR-PCA	threonine	HMDB0000167	cortisone	HMDB0002802	bioa_019	GCST90200360	16:1654524-2154524	-0.222294486898933	0.219705012026215	0.311640316485483
MR-PCA	threonine	HMDB0000167	cortisone	HMDB0002802	bioa_019	GCST90200360	20:42792364-43292364	-0.0619417216253688	0.278051792184954	0.82371417106286
MR-PCA	histidine	HMDB0000177	leucine	HMDB0000687	GCST90200377	GCST90200389	2:211293055-211793055	0.22380478223753	0.113386861308289	0.0484026877154
MR-PCA	histidine	HMDB0000177	leucine	HMDB0000687	GCST90200377	GCST90200389	12:96129884-96629884	0.138028294102604	0.0748598199882555	0.0652088690801417
MR-PCA	n1-methyl-2-pyridone-5-carboxamide	HMDB0004193	3-hydroxybutyrate (bhba)	HMDB0000011	GCST90199778	GCST90200367	2:135485648-135985648	0.0719204828010492	0.140324715096726	0.608280844949372
MR-PCA	n1-methyl-2-pyridone-5-carboxamide	HMDB0004193	3-hydroxybutyrate (bhba)	HMDB0000011	GCST90199778	GCST90200367	7:10019022-10519022	-0.0168097708423994	0.102888083483985	0.870219893573032
MR-PCA	dehydroepiandrosterone sulfate (dhea-s)	HMDB0001032	alpha-ketoglutaramate*	HMDB0001552	M32425	GCST90199885	7:98868801-99739571	-0.155533714092809	0.112578427523639	0.167107220271697
MR-PCA	dehydroepiandrosterone sulfate (dhea-s)	HMDB0001032	alpha-ketoglutaramate*	HMDB0001552	M32425	GCST90199885	19:48115523-48615523	-0.141645968122518	0.116185785461678	0.22279357633882
MR-PCA	asparagine	HMDB0000168	betaine	HMDB0000043	M34283	M03141	11:61916235-62416235	0.0033018090446525	0.147052461461845	0.982086385433287
MR-PCA	asparagine	HMDB0000168	betaine	HMDB0000043	M34283	M03141	14:104016664-104812812	0.0532741963204116	0.0826263520772959	0.519082495355225
MR-PCA	uridine	HMDB0000296	ornithine	HMDB0000214	GCST90200407	GCST90200404	1:20666238-21166238	0.0328246772618265	0.0981991114415675	0.738178436539724
MR-PCA	uridine	HMDB0000296	ornithine	HMDB0000214	GCST90200407	GCST90200404	7:47877194-48377194	-0.0540629738566263	0.116579063069954	0.642830352653215
MR-PCA	uridine	HMDB0000296	ornithine	HMDB0000214	GCST90200407	GCST90200404	22:50686035-51186035	0.0133001488645725	0.0889887116834058	0.881191592146834
MR-PCA	threonine	HMDB0000167	methionine	HMDB0000696	bioa_019	M01302	2:27191397-28253174	0.130629689601387	0.142292646088747	0.358600320798213
MR-PCA	threonine	HMDB0000167	methionine	HMDB0000696	bioa_019	M01302	6:126521687-127323798	0.727737607156049	0.33889078903392	0.0317606228737513
MR-PCA	threonine	HMDB0000167	methionine	HMDB0000696	bioa_019	M01302	8:74631674-75131674	-0.234681370407453	0.202303704819999	0.246030547240251
MR-PCA	threonine	HMDB0000167	methionine	HMDB0000696	bioa_019	M01302	12:46636543-47464292	0.566697214817276	0.162151056629605	0.0004742888556932
MR-PCA	threonine	HMDB0000167	methionine	HMDB0000696	bioa_019	M01302	12:56615040-57115040	0.753458959088976	0.219996349536532	0.0006150930319782
MR-PCA	threonine	HMDB0000167	methionine	HMDB0000696	bioa_019	M01302	12:59727701-60227701	0.254733048870897	0.28752445478211	0.375643050110021
MR-PCA	threonine	HMDB0000167	methionine	HMDB0000696	bioa_019	M01302	16:1654524-2154524	-0.219952747794101	0.229851040837122	0.338599532478625
MR-PCA	threonine	HMDB0000167	methionine	HMDB0000696	bioa_019	M01302	20:42792364-43292364	0.719992119093161	0.293568483040433	0.0141846675972808
MR-PCA	pyruvate	HMDB0000243	beta-alanine	HMDB0000056	met-d-Pyruvate	GCST90200361	1:25486369-25986369	-0.408339017973404	0.538627890495523	0.448385324914009
MR-PCA	pyruvate	HMDB0000243	beta-alanine	HMDB0000056	met-d-Pyruvate	GCST90200361	1:154991807-156271079	-0.337522199775345	0.286315695071421	0.238459381254156
MR-PCA	pyruvate	HMDB0000243	beta-alanine	HMDB0000056	met-d-Pyruvate	GCST90200361	1:207429229-207929229	-0.267916621727206	0.502415236803173	0.59385544148838
MR-PCA	pyruvate	HMDB0000243	beta-alanine	HMDB0000056	met-d-Pyruvate	GCST90200361	2:27480940-28253616	-0.469812339581065	0.429955719105709	0.274525820380068
MR-PCA	pyruvate	HMDB0000243	beta-alanine	HMDB0000056	met-d-Pyruvate	GCST90200361	2:60468043-60968043	0.291632678114925	0.371098376699308	0.431947445981069
MR-PCA	pyruvate	HMDB0000243	beta-alanine	HMDB0000056	met-d-Pyruvate	GCST90200361	2:173097338-173854224	0.0385667308608643	0.206327411077147	0.85172331533634
MR-PCA	pyruvate	HMDB0000243	beta-alanine	HMDB0000056	met-d-Pyruvate	GCST90200361	3:56611222-57111222	0.0319987116124753	0.379034926807015	0.932721283278892
MR-PCA	pyruvate	HMDB0000243	beta-alanine	HMDB0000056	met-d-Pyruvate	GCST90200361	5:35956855-36456855	0.371627761462422	0.391480158633096	0.342473707447575
MR-PCA	pyruvate	HMDB0000243	beta-alanine	HMDB0000056	met-d-Pyruvate	GCST90200361	5:131157493-131957429	0.269758235386902	0.423186980556144	0.523835316070085
MR-PCA	pyruvate	HMDB0000243	beta-alanine	HMDB0000056	met-d-Pyruvate	GCST90200361	7:50177982-50677982	-0.0127960413169387	0.404996345848003	0.974794672896138
MR-PCA	pyruvate	HMDB0000243	beta-alanine	HMDB0000056	met-d-Pyruvate	GCST90200361	8:106322270-106822270	0.106695816586405	0.465590660771728	0.81874278999519
MR-PCA	pyruvate	HMDB0000243	beta-alanine	HMDB0000056	met-d-Pyruvate	GCST90200361	9:135611502-136391870	-0.207455870055284	0.222103786373064	0.35027850040929
MR-PCA	pyruvate	HMDB0000243	beta-alanine	HMDB0000056	met-d-Pyruvate	GCST90200361	10:2869150-3388009	-0.0110199565913878	0.17303312962133	0.949219476177369
MR-PCA	pyruvate	HMDB0000243	beta-alanine	HMDB0000056	met-d-Pyruvate	GCST90200361	11:56961646-57461646	0.343760763120362	0.428744486324904	0.422677518904495
MR-PCA	pyruvate	HMDB0000243	beta-alanine	HMDB0000056	met-d-Pyruvate	GCST90200361	12:48145900-49077761	0.0944864455013295	0.153595495908847	0.538446308508737
MR-PCA	pyruvate	HMDB0000243	beta-alanine	HMDB0000056	met-d-Pyruvate	GCST90200361	16:69379588-70929689	0.0652989943108413	0.270711337466224	0.809390320741474
MR-PCA	pyruvate	HMDB0000243	beta-alanine	HMDB0000056	met-d-Pyruvate	GCST90200361	16:70994871-71494871	0.0192043552804421	0.431435029144338	0.964495696989428
MR-PCA	pyruvate	HMDB0000243	beta-alanine	HMDB0000056	met-d-Pyruvate	GCST90200361	16:87636490-88136490	-0.110626966796365	0.401416206111101	0.782861700352438
MR-PCA	pyruvate	HMDB0000243	beta-alanine	HMDB0000056	met-d-Pyruvate	GCST90200361	18:43532791-44032791	-0.229952012278833	0.392798309556483	0.558265299698787
MR-PCA	pyruvate	HMDB0000243	beta-alanine	HMDB0000056	met-d-Pyruvate	GCST90200361	21:45449580-45972811	0.226404724969388	0.262991369101032	0.389302640152044
MR-PCA	sphinganine-1-phosphate	HMDB0001383	glycochenodeoxycholate	HMDB0000637	GCST90199845	GCST90200342	3:56698451-57198451	0.0453896594156289	0.0789299137562245	0.565248806586726
MR-PCA	sphinganine-1-phosphate	HMDB0001383	glycochenodeoxycholate	HMDB0000637	GCST90199845	GCST90200342	17:74160792-74669333	-0.129951154869219	0.0842662228349645	0.123037149012092
MR-PCA	4-acetamidobutanoate	HMDB0003681	taurocholate	HMDB0000036	GCST90200311	M18497	8:18005709-18505709	0.293439316602921	0.0974342077169118	0.0025981807172158
MR-PCA	glutamine	HMDB0000641	guanidinoacetate	HMDB0000128	GCST90200419	GCST90200384	12:56335248-57115338	0.0193048305553056	0.0662941393252573	0.770898625777952
MR-PCA	1-methylurate	HMDB0003099	1,7-dimethylurate	HMDB0011103	M34395	GCST90199756	8:18010431-18510431	-0.102526295947592	0.0844818986727643	0.224904741205758
MR-PCA	2-hydroxyphenylacetate	HMDB0000669	pantothenate	HMDB0000210	GCST90200369	M01508	9:131329579-131829579	0.118602492779156	0.101005404643124	0.240307208362413
MR-PCA	2-hydroxyphenylacetate	HMDB0000669	pantothenate	HMDB0000210	GCST90200369	M01508	12:122051275-122551275	0.151681386826757	0.176303452865899	0.38960016731961
MR-PCA	mannose	HMDB0000169	cortisone	HMDB0002802	GCST90200435	GCST90200360	2:27176853-28662558	0.117447417614211	0.0632919206919174	0.0635039915446272
MR-PCA	mannose	HMDB0000169	cortisone	HMDB0002802	GCST90200435	GCST90200360	12:22996345-23496345	-0.227051247732497	0.110382195248808	0.0396905204248041
MR-PCA	leucine	HMDB0000687	pyruvate	HMDB0000243	met-d-Leu	met-d-Pyruvate	1:100446185-100946185	-0.16904213865651	0.132516470711614	0.202085935325038
MR-PCA	leucine	HMDB0000687	pyruvate	HMDB0000243	met-d-Leu	met-d-Pyruvate	2:27480940-28253616	0.687070640959244	0.0904097679599616	2.97236197257491e-14
MR-PCA	leucine	HMDB0000687	pyruvate	HMDB0000243	met-d-Leu	met-d-Pyruvate	2:64975088-65475088	-0.0851843466329399	0.116610920723955	0.465084251189409
MR-PCA	leucine	HMDB0000687	pyruvate	HMDB0000243	met-d-Leu	met-d-Pyruvate	2:165251927-165751927	-0.170400248336679	0.115571388126016	0.140369748236827
MR-PCA	leucine	HMDB0000687	pyruvate	HMDB0000243	met-d-Leu	met-d-Pyruvate	3:136107693-136607693	-0.455093187314161	0.154847251430193	0.0032929286575986
MR-PCA	leucine	HMDB0000687	pyruvate	HMDB0000243	met-d-Leu	met-d-Pyruvate	4:86953335-87453335	0.0486692381115744	0.097027918139256	0.615948670166043
MR-PCA	leucine	HMDB0000687	pyruvate	HMDB0000243	met-d-Leu	met-d-Pyruvate	4:87663610-88163610	0.0599423525701234	0.105907228850125	0.571401091225352
MR-PCA	leucine	HMDB0000687	pyruvate	HMDB0000243	met-d-Leu	met-d-Pyruvate	4:88670985-89475171	-0.0279603054584176	0.0413423382641927	0.498842790709112
MR-PCA	leucine	HMDB0000687	pyruvate	HMDB0000243	met-d-Leu	met-d-Pyruvate	8:76204025-76704025	0.0671221233277383	0.112735764684577	0.551580577169107
MR-PCA	leucine	HMDB0000687	pyruvate	HMDB0000243	met-d-Leu	met-d-Pyruvate	12:56220625-57115338	-0.21100760248072	0.08076374059037	0.0089842555499456
MR-PCA	leucine	HMDB0000687	pyruvate	HMDB0000243	met-d-Leu	met-d-Pyruvate	12:111660219-112160219	0.419166504818895	0.161071095398707	0.0092582044883238
MR-PCA	leucine	HMDB0000687	pyruvate	HMDB0000243	met-d-Leu	met-d-Pyruvate	16:71899923-72399923	-0.0659074217517845	0.0906674714078467	0.46727886031869
MR-PCA	leucine	HMDB0000687	pyruvate	HMDB0000243	met-d-Leu	met-d-Pyruvate	17:6935779-7435779	0.422654763477805	0.0801962340297927	1.36232877091324e-07
MR-PCA	leucine	HMDB0000687	pyruvate	HMDB0000243	met-d-Leu	met-d-Pyruvate	19:13901809-14401809	0.0234058656725433	0.0923471961880923	0.799916571750744
MR-PCA	leucine	HMDB0000687	pyruvate	HMDB0000243	met-d-Leu	met-d-Pyruvate	19:49054215-49554215	-0.068686542720703	0.0896669559833239	0.443665323698372
MR-PCA	leucine	HMDB0000687	pyruvate	HMDB0000243	met-d-Leu	met-d-Pyruvate	22:18665282-19165282	-0.346942365777546	0.0969029097173365	0.0003431880455071
MR-PCA	sarcosine	HMDB0000271	histidine	HMDB0000177	bioa_031	GCST90200377	1:157842259-158342259	0.0180746195259042	0.166817644173613	0.913718405175496
MR-PCA	sarcosine	HMDB0000271	histidine	HMDB0000177	bioa_031	GCST90200377	9:136282183-136851769	-0.0006075773856264	0.10055849027483	0.995179187111669
MR-PCA	isoleucine	HMDB0000172	histidine	HMDB0000177	met-d-Ile	met-d-His	2:27480940-28253174	-0.762964583539109	0.0970643926990187	3.82920325666021e-15
MR-PCA	isoleucine	HMDB0000172	histidine	HMDB0000177	met-d-Ile	met-d-His	2:64975088-65475088	0.231913253998921	0.1055860879899	0.028060636690857
MR-PCA	isoleucine	HMDB0000172	histidine	HMDB0000177	met-d-Ile	met-d-His	2:165251927-165751927	0.301657667235917	0.128803860521294	0.0191811035895465
MR-PCA	isoleucine	HMDB0000172	histidine	HMDB0000177	met-d-Ile	met-d-His	4:88890833-89475171	-0.0191879068239717	0.0523291005971636	0.713859548359171
MR-PCA	isoleucine	HMDB0000172	histidine	HMDB0000177	met-d-Ile	met-d-His	8:76193463-76693463	0.263308254142558	0.118675981059556	0.0265060769655811
MR-PCA	isoleucine	HMDB0000172	histidine	HMDB0000177	met-d-Ile	met-d-His	12:56611458-57111458	0.868410589915619	0.0958276938962792	1.27834968978266e-19
MR-PCA	isoleucine	HMDB0000172	histidine	HMDB0000177	met-d-Ile	met-d-His	16:69331471-69831471	0.130296214931402	0.106224913533757	0.219970363803184
MR-PCA	isoleucine	HMDB0000172	histidine	HMDB0000177	met-d-Ile	met-d-His	16:69865519-70914672	0.0531788206872856	0.0813871800906268	0.513494976456434
MR-PCA	isoleucine	HMDB0000172	histidine	HMDB0000177	met-d-Ile	met-d-His	17:6935779-7435779	0.13260951384041	0.0839805785235001	0.114324639930879
MR-PCA	isoleucine	HMDB0000172	histidine	HMDB0000177	met-d-Ile	met-d-His	19:49069664-49569664	0.122025359562389	0.0809267825295626	0.131593204967094
MR-PCA	tryptophan	HMDB0000929	cortisone	HMDB0002802	GCST90200441	M01769	6:111301079-112053797	0.110913646912875	0.128478559878626	0.38798064664982
MR-PCA	ornithine	HMDB0000214	acetate	HMDB0000042	bioa_014	met-d-Acetate	2:219037276-219805573	-0.0250262903900846	0.0705136843215698	0.722654055677278
MR-PCA	ornithine	HMDB0000214	acetate	HMDB0000042	bioa_014	met-d-Acetate	4:144415809-145209327	-0.0649410960601772	0.0710278561575857	0.360556810860947
MR-PCA	ornithine	HMDB0000214	acetate	HMDB0000042	bioa_014	met-d-Acetate	6:131638147-132138147	0.127987079583974	0.0606274556925532	0.034768738469831
MR-PCA	ornithine	HMDB0000214	acetate	HMDB0000042	bioa_014	met-d-Acetate	9:135887106-136387106	0.0062864510739632	0.0681340421765952	0.92648675320307
MR-PCA	ornithine	HMDB0000214	acetate	HMDB0000042	bioa_014	met-d-Acetate	10:97138162-97638162	0.0844156909365707	0.077199804847134	0.274187378293746
MR-PCA	ornithine	HMDB0000214	acetate	HMDB0000042	bioa_014	met-d-Acetate	12:46964292-47464292	-0.0711328249160471	0.0568746943190991	0.211046230329496
MR-PCA	ornithine	HMDB0000214	acetate	HMDB0000042	bioa_014	met-d-Acetate	12:132819894-133319894	0.192458514039051	0.0734293176381877	0.0087671307571158
MR-PCA	ornithine	HMDB0000214	acetate	HMDB0000042	bioa_014	met-d-Acetate	16:68152686-68652686	0.360039778475264	0.0749338518783543	1.54930998238352e-06
MR-PCA	ornithine	HMDB0000214	acetate	HMDB0000042	bioa_014	met-d-Acetate	19:12789284-13289284	0.0886810641484163	0.0685527753450226	0.195797603448999
MR-PCA	betaine	HMDB0000043	aspartate	HMDB0000191	GCST90200425	bioa_004	2:211290507-211790507	0.366510249500174	0.0650802156845267	1.78473708745829e-08
MR-PCA	betaine	HMDB0000043	aspartate	HMDB0000191	GCST90200425	bioa_004	5:78081434-78907016	0.0318219229367644	0.0312694196079195	0.308835224075577
MR-PCA	betaine	HMDB0000043	aspartate	HMDB0000191	GCST90200425	bioa_004	6:160264283-160825366	0.119013021559564	0.0500804023579547	0.017480651214289
MR-PCA	betaine	HMDB0000043	aspartate	HMDB0000191	GCST90200425	bioa_004	12:68601-568601	-0.114968697322295	0.0497087409756271	0.0207310693798787
MR-PCA	creatinine	HMDB0000562	glutamate	HMDB0000148	met-d-Creatinine	bioa_007	1:62775942-63275942	-0.308343428078145	0.265973160926238	0.24633278407083
MR-PCA	creatinine	HMDB0000562	glutamate	HMDB0000148	met-d-Creatinine	bioa_007	1:78344069-78844069	0.0088659253905005	0.291799109503315	0.975761075016312
MR-PCA	creatinine	HMDB0000562	glutamate	HMDB0000148	met-d-Creatinine	bioa_007	1:150079982-151190625	0.0971485984800614	0.219227716982041	0.657664381992594
MR-PCA	creatinine	HMDB0000562	glutamate	HMDB0000148	met-d-Creatinine	bioa_007	1:212502129-213002129	-0.543459262942284	0.24479297136367	0.0264135363439123
MR-PCA	creatinine	HMDB0000562	glutamate	HMDB0000148	met-d-Creatinine	bioa_007	2:15538692-16038692	0.128824055316741	0.260637562559845	0.621118957338543
MR-PCA	creatinine	HMDB0000562	glutamate	HMDB0000148	met-d-Creatinine	bioa_007	2:18426203-18926203	-0.227430825568618	0.263271617623906	0.387662703388871
MR-PCA	creatinine	HMDB0000562	glutamate	HMDB0000148	met-d-Creatinine	bioa_007	2:54331356-54831356	-0.346290994069028	0.271453786614366	0.202064977700381
MR-PCA	creatinine	HMDB0000562	glutamate	HMDB0000148	met-d-Creatinine	bioa_007	2:73303397-74097901	0.261089378266901	0.280992562210865	0.352801878594965
MR-PCA	creatinine	HMDB0000562	glutamate	HMDB0000148	met-d-Creatinine	bioa_007	2:121056440-121556440	0.278967918846916	0.227379909130196	0.219867604188428
MR-PCA	creatinine	HMDB0000562	glutamate	HMDB0000148	met-d-Creatinine	bioa_007	2:176734544-177234544	-0.0098555651363391	0.213143922707517	0.963119745879311
MR-PCA	creatinine	HMDB0000562	glutamate	HMDB0000148	met-d-Creatinine	bioa_007	2:211293055-211793055	-0.2446409341684	0.224754086603434	0.276382071461394
MR-PCA	creatinine	HMDB0000562	glutamate	HMDB0000148	met-d-Creatinine	bioa_007	2:217394852-217894852	0.0291071020243225	0.306884640988025	0.924436317034066
MR-PCA	creatinine	HMDB0000562	glutamate	HMDB0000148	met-d-Creatinine	bioa_007	2:220108198-220608198	-0.366083459716904	0.274357311569891	0.182095409689127
MR-PCA	creatinine	HMDB0000562	glutamate	HMDB0000148	met-d-Creatinine	bioa_007	3:38187471-38687471	-0.149106936314364	0.276689268372625	0.589958127740671
MR-PCA	creatinine	HMDB0000562	glutamate	HMDB0000148	met-d-Creatinine	bioa_007	3:121465319-121965319	0.276991848567938	0.323641584241326	0.392075286983677
MR-PCA	creatinine	HMDB0000562	glutamate	HMDB0000148	met-d-Creatinine	bioa_007	3:141462708-141962708	0.330660940574528	0.249345821539185	0.184801998247365
MR-PCA	creatinine	HMDB0000562	glutamate	HMDB0000148	met-d-Creatinine	bioa_007	3:185024780-185524780	0.0494807909165776	0.306631005446068	0.871802647009591
MR-PCA	creatinine	HMDB0000562	glutamate	HMDB0000148	met-d-Creatinine	bioa_007	4:76880934-77664144	-0.0335823813107934	0.130099382072272	0.796307600655001
MR-PCA	creatinine	HMDB0000562	glutamate	HMDB0000148	met-d-Creatinine	bioa_007	4:103323863-104102802	0.164439570269743	0.249797015537562	0.510350020393285
MR-PCA	creatinine	HMDB0000562	glutamate	HMDB0000148	met-d-Creatinine	bioa_007	5:39144851-39644851	0.180204881619911	0.207903846144626	0.386067871551046
MR-PCA	creatinine	HMDB0000562	glutamate	HMDB0000148	met-d-Creatinine	bioa_007	5:53045546-53835870	-0.39087425337887	0.17717966784217	0.0273777145782879
MR-PCA	creatinine	HMDB0000562	glutamate	HMDB0000148	met-d-Creatinine	bioa_007	5:176565124-177065124	0.36840731699916	0.181167013406175	0.0419996964749615
MR-PCA	creatinine	HMDB0000562	glutamate	HMDB0000148	met-d-Creatinine	bioa_007	6:43556335-44056335	-0.0951144841730257	0.22874278001736	0.67754600530075
MR-PCA	creatinine	HMDB0000562	glutamate	HMDB0000148	met-d-Creatinine	bioa_007	6:108750742-109250742	0.306082741476876	0.254136969811397	0.22843474597382
MR-PCA	creatinine	HMDB0000562	glutamate	HMDB0000148	met-d-Creatinine	bioa_007	6:133547208-134047208	0.391424529454422	0.240535025450159	0.1036717365173
MR-PCA	creatinine	HMDB0000562	glutamate	HMDB0000148	met-d-Creatinine	bioa_007	6:160418389-160927934	0.105476099639578	0.139091968417103	0.448259961365523
MR-PCA	creatinine	HMDB0000562	glutamate	HMDB0000148	met-d-Creatinine	bioa_007	7:25488956-25988956	-0.226680243670966	0.25096455679069	0.366400610312995
MR-PCA	creatinine	HMDB0000562	glutamate	HMDB0000148	met-d-Creatinine	bioa_007	7:76984640-77791673	0.291336770035489	0.279103381935271	0.29656357346529
MR-PCA	creatinine	HMDB0000562	glutamate	HMDB0000148	met-d-Creatinine	bioa_007	7:128492221-128992221	0.255523309309731	0.288263496326894	0.37538978660104
MR-PCA	creatinine	HMDB0000562	glutamate	HMDB0000148	met-d-Creatinine	bioa_007	7:151165041-151665041	0.0013689382354298	0.147107815285734	0.992575248862636
MR-PCA	creatinine	HMDB0000562	glutamate	HMDB0000148	met-d-Creatinine	bioa_007	7:155370831-155870831	0.0266766725584711	0.212023033568173	0.899874654514673
MR-PCA	creatinine	HMDB0000562	glutamate	HMDB0000148	met-d-Creatinine	bioa_007	8:8031142-9250941	0.0480704014326944	0.215762281700777	0.823696344272756
MR-PCA	creatinine	HMDB0000562	glutamate	HMDB0000148	met-d-Creatinine	bioa_007	8:10561829-11945872	-0.136341303793603	0.23039091046015	0.553996258302522
MR-PCA	creatinine	HMDB0000562	glutamate	HMDB0000148	met-d-Creatinine	bioa_007	8:19609539-20109539	0.370882299370977	0.235580556788926	0.115410430804319
MR-PCA	creatinine	HMDB0000562	glutamate	HMDB0000148	met-d-Creatinine	bioa_007	8:23527006-24027006	-0.691499336355748	0.256538153643192	0.0070282466614414
MR-PCA	creatinine	HMDB0000562	glutamate	HMDB0000148	met-d-Creatinine	bioa_007	9:71184707-71684707	0.164938693694469	0.22500393218839	0.46352912360487
MR-PCA	creatinine	HMDB0000562	glutamate	HMDB0000148	met-d-Creatinine	bioa_007	10:52398454-52898454	-0.506280676005279	0.258666220253345	0.0503152588063686
MR-PCA	creatinine	HMDB0000562	glutamate	HMDB0000148	met-d-Creatinine	bioa_007	11:15629946-16129946	-0.0850534250320279	0.276440355701581	0.75833063953045
MR-PCA	creatinine	HMDB0000562	glutamate	HMDB0000148	met-d-Creatinine	bioa_007	11:30504837-31294673	0.0417665920753498	0.217010579336703	0.847379241211309
MR-PCA	creatinine	HMDB0000562	glutamate	HMDB0000148	met-d-Creatinine	bioa_007	11:116373213-117240760	0.0344885702192124	0.169773632410145	0.839022134329676
MR-PCA	creatinine	HMDB0000562	glutamate	HMDB0000148	met-d-Creatinine	bioa_007	15:41118334-41871842	-0.275548704080077	0.24095437071102	0.252801123363527
MR-PCA	creatinine	HMDB0000562	glutamate	HMDB0000148	met-d-Creatinine	bioa_007	15:45400360-46179051	0.0704592599812401	0.156176984829667	0.6518813820073
MR-PCA	creatinine	HMDB0000562	glutamate	HMDB0000148	met-d-Creatinine	bioa_007	15:53700578-54200578	-0.204625110259224	0.247327468403442	0.408041622857289
MR-PCA	creatinine	HMDB0000562	glutamate	HMDB0000148	met-d-Creatinine	bioa_007	15:76097375-76597375	-0.406060717181876	0.243320064579363	0.0951503472490283
MR-PCA	creatinine	HMDB0000562	glutamate	HMDB0000148	met-d-Creatinine	bioa_007	16:20142332-21335139	0.0397356917767078	0.13053700121923	0.760821833739869
MR-PCA	creatinine	HMDB0000562	glutamate	HMDB0000148	met-d-Creatinine	bioa_007	16:89453424-89953424	-0.153271900162399	0.276901030558771	0.579903330689928
MR-PCA	creatinine	HMDB0000562	glutamate	HMDB0000148	met-d-Creatinine	bioa_007	17:19176536-19724875	0.23448254389184	0.314478077318498	0.455894308023847
MR-PCA	creatinine	HMDB0000562	glutamate	HMDB0000148	met-d-Creatinine	bioa_007	17:37200083-37954217	-0.144468599843106	0.208953450261726	0.489319663239777
MR-PCA	creatinine	HMDB0000562	glutamate	HMDB0000148	met-d-Creatinine	bioa_007	17:58690466-59700441	-0.118228819499016	0.166323085477493	0.477184443217351
MR-PCA	creatinine	HMDB0000562	glutamate	HMDB0000148	met-d-Creatinine	bioa_007	19:32940263-33709298	0.266571226555637	0.234926000039643	0.256499798601115
MR-PCA	creatinine	HMDB0000562	glutamate	HMDB0000148	met-d-Creatinine	bioa_007	20:32653904-33537782	0.445677906064176	0.267770071798791	0.0960314770168731
MR-PCA	creatinine	HMDB0000562	glutamate	HMDB0000148	met-d-Creatinine	bioa_007	22:38345240-38845240	-0.220801019113732	0.255863142665387	0.388156534068097
MR-PCA	cysteinylglycine	HMDB0000078	n-palmitoyl-sphingosine (d18:1/16:0)	HMDB0004949	GCST90200364	GCST90200336	16:15885043-16385043	-0.078491534967879	0.0911255704207946	0.38904213384204
MR-PCA	cysteinylglycine	HMDB0000078	n-palmitoyl-sphingosine (d18:1/16:0)	HMDB0004949	GCST90200364	GCST90200336	16:89076223-90262231	-0.0409881422219457	0.0646334484433358	0.525974444887541
MR-PCA	cysteinylglycine	HMDB0000078	n-palmitoyl-sphingosine (d18:1/16:0)	HMDB0004949	GCST90200364	GCST90200336	19:52317323-52817323	0.0820349716166095	0.105225549922927	0.435620016780858
MR-PCA	2-hydroxyglutarate	HMDB0059655	betaine	HMDB0000043	GCST90199865	M03141	14:91386532-91886532	-0.0070936133666779	0.11569852999805	0.95111138742039
MR-PCA	uridine	HMDB0000296	tyrosine	HMDB0000158	GCST90200407	M01299	1:20666238-21166238	-0.229871004933739	0.112953646509556	0.0418416679696202
MR-PCA	uridine	HMDB0000296	tyrosine	HMDB0000158	GCST90200407	M01299	7:47877194-48377194	-0.0581415296136144	0.14849464579179	0.695398446518584
MR-PCA	uridine	HMDB0000296	tyrosine	HMDB0000158	GCST90200407	M01299	22:50686035-51186035	0.0470144408853236	0.130403311622008	0.718450052424245
MR-PCA	phenylalanine	HMDB0000159	inositol 1-phosphate (i1p)	HMDB0000213	met-d-Phe	M01481	6:17868392-18368392	-0.356946124400085	1.19838187441121	0.765812502730333
MR-PCA	phenylalanine	HMDB0000159	inositol 1-phosphate (i1p)	HMDB0000213	met-d-Phe	M01481	11:57019429-57519429	-0.365922784122161	0.712442040321569	0.607519359072424
MR-PCA	phenylalanine	HMDB0000159	inositol 1-phosphate (i1p)	HMDB0000213	met-d-Phe	M01481	12:56671418-57171418	0.985740691136379	1.25503144864323	0.432200871156405
MR-PCA	phenylalanine	HMDB0000159	inositol 1-phosphate (i1p)	HMDB0000213	met-d-Phe	M01481	12:102890425-104124563	0.163876112032983	0.300577220469666	0.585612742304878
MR-PCA	phenylalanine	HMDB0000159	inositol 1-phosphate (i1p)	HMDB0000213	met-d-Phe	M01481	14:55161744-55661744	-0.863853592171908	0.736516556606318	0.240839545517223
MR-PCA	phenylalanine	HMDB0000159	inositol 1-phosphate (i1p)	HMDB0000213	met-d-Phe	M01481	16:16004626-16504626	-0.587373946982333	1.17351272986203	0.616704564875266
MR-PCA	histidine	HMDB0000177	histidine	HMDB0000177	met-d-His	M00059	1:168963261-169463261	1.61528872351857	0.616545700555469	0.008795528577009
MR-PCA	histidine	HMDB0000177	histidine	HMDB0000177	met-d-His	M00059	2:27491237-27991237	1.01251269770298	0.475327924244597	0.0331604608504606
MR-PCA	histidine	HMDB0000177	histidine	HMDB0000177	met-d-His	M00059	2:211290507-212074453	0.748517659886623	0.338256367850703	0.026906550161201
MR-PCA	histidine	HMDB0000177	histidine	HMDB0000177	met-d-His	M00059	3:148408762-149190142	-0.394864716671066	0.29487852610395	0.180545977440431
MR-PCA	histidine	HMDB0000177	histidine	HMDB0000177	met-d-His	M00059	8:145389726-145889726	0.822821673615635	0.552084761765015	0.136121689158871
MR-PCA	histidine	HMDB0000177	histidine	HMDB0000177	met-d-His	M00059	12:46932531-47432531	1.17424865907587	0.641579470172278	0.0672130689056439
MR-PCA	histidine	HMDB0000177	histidine	HMDB0000177	met-d-His	M00059	12:56610020-57110020	0.714885386452133	0.370749388623697	0.0538281027871904
MR-PCA	histidine	HMDB0000177	histidine	HMDB0000177	met-d-His	M00059	12:95659569-96755187	0.70304120991243	0.168145788597677	2.90050231735435e-05
MR-PCA	histidine	HMDB0000177	histidine	HMDB0000177	met-d-His	M00059	14:21241151-21765620	0.332052818474165	0.319907491686149	0.299286293433935
MR-PCA	histidine	HMDB0000177	histidine	HMDB0000177	met-d-His	M00059	14:94599201-95099201	-0.175004526721839	0.524280055078632	0.738530707486268
MR-PCA	histidine	HMDB0000177	histidine	HMDB0000177	met-d-His	M00059	15:43028726-45092210	0.277320598189534	0.517087291243275	0.591742298606098
MR-PCA	histidine	HMDB0000177	histidine	HMDB0000177	met-d-His	M00059	20:38915692-39415692	0.64228538767905	0.594347504058424	0.279850019012414
MR-PCA	glucose	HMDB0000122	7-methylxanthine	HMDB0001991	met-d-Glucose	M34390	2:165251927-165751927	0.819563919657554	0.645432317707163	0.2041592135622
MR-PCA	glucose	HMDB0000122	7-methylxanthine	HMDB0001991	met-d-Glucose	M34390	2:169498833-170056652	0.29651956876035	0.209330672894482	0.156625431549464
MR-PCA	glucose	HMDB0000122	7-methylxanthine	HMDB0001991	met-d-Glucose	M34390	3:122819058-123319058	-0.0074427802582141	0.486988896235232	0.987806193676536
MR-PCA	glucose	HMDB0000122	7-methylxanthine	HMDB0001991	met-d-Glucose	M34390	3:151951767-152451767	-0.415468976028438	0.713097117016734	0.560145046613199
MR-PCA	glucose	HMDB0000122	7-methylxanthine	HMDB0001991	met-d-Glucose	M34390	3:170377909-170877909	0.175195896451366	0.432516269353091	0.685431952521892
MR-PCA	glucose	HMDB0000122	7-methylxanthine	HMDB0001991	met-d-Glucose	M34390	4:185468314-185968314	-0.611565943562208	0.612574648741072	0.318108053370172
MR-PCA	glucose	HMDB0000122	7-methylxanthine	HMDB0001991	met-d-Glucose	M34390	5:95479406-95979406	1.34234773918096	0.874580881688827	0.124821443814556
MR-PCA	glucose	HMDB0000122	7-methylxanthine	HMDB0001991	met-d-Glucose	M34390	6:7000270-7500270	-0.184172836685799	0.599296199916133	0.75860346065843
MR-PCA	glucose	HMDB0000122	7-methylxanthine	HMDB0001991	met-d-Glucose	M34390	7:14801789-15301789	-0.779188149220471	0.446982644298137	0.0812955588431201
MR-PCA	glucose	HMDB0000122	7-methylxanthine	HMDB0001991	met-d-Glucose	M34390	7:43935955-44473721	-0.0813690812243101	0.289118030326493	0.778373730265817
MR-PCA	glucose	HMDB0000122	7-methylxanthine	HMDB0001991	met-d-Glucose	M34390	8:117934783-118434783	-0.300792561934681	0.523140053607024	0.565308063156583
MR-PCA	glucose	HMDB0000122	7-methylxanthine	HMDB0001991	met-d-Glucose	M34390	9:21884068-22384068	-0.402602325470588	0.549079068565832	0.463416961309518
MR-PCA	glucose	HMDB0000122	7-methylxanthine	HMDB0001991	met-d-Glucose	M34390	10:2888477-3388477	0.714181409264279	0.376285850251235	0.0576992799324119
MR-PCA	glucose	HMDB0000122	7-methylxanthine	HMDB0001991	met-d-Glucose	M34390	10:112762852-113262852	0.0617954983474707	0.647367209249844	0.923952129563279
MR-PCA	glucose	HMDB0000122	7-methylxanthine	HMDB0001991	met-d-Glucose	M34390	10:114504071-115004071	-0.68183014860434	0.560998670929024	0.224218757001885
MR-PCA	glucose	HMDB0000122	7-methylxanthine	HMDB0001991	met-d-Glucose	M34390	12:111682800-112523499	0.821008632365109	0.698190740372078	0.239631323863769
MR-PCA	glucose	HMDB0000122	7-methylxanthine	HMDB0001991	met-d-Glucose	M34390	12:121166650-121666650	0.410210383087103	0.690160911881424	0.55226520985903
MR-PCA	glucose	HMDB0000122	7-methylxanthine	HMDB0001991	met-d-Glucose	M34390	13:28213465-28721145	0.222512635902998	0.622120187764789	0.720591599708816
MR-PCA	glucose	HMDB0000122	7-methylxanthine	HMDB0001991	met-d-Glucose	M34390	17:43272775-44380160	-0.565259031576934	0.802854462017856	0.481394385882073
MR-PCA	glucose	HMDB0000122	7-methylxanthine	HMDB0001991	met-d-Glucose	M34390	20:22311971-22811971	-0.597126596770085	0.842207774906756	0.478323530490757
MR-PCA	thyroxine	HMDB0000248	methionine	HMDB0000696	GCST90200293	bioa_013	2:234397317-234897317	0.104821566227893	0.0772449442514015	0.174780482938281
MR-PCA	citrulline	HMDB0000904	urate	HMDB0000289	M02132	GCST90200307	10:97115163-97871266	-0.0484108573022912	0.121734407772831	0.690869000684939
MR-PCA	citrate	HMDB0000094	pantothenate	HMDB0000210	GCST90200304	M01508	5:14503745-15117020	0.0741130141989179	0.122596463650708	0.545492555093084
MR-PCA	citrate	HMDB0000094	pantothenate	HMDB0000210	GCST90200304	M01508	17:6357018-6961881	0.0114109015665238	0.0768981291381312	0.882035112809724
MR-PCA	citrate	HMDB0000094	pantothenate	HMDB0000210	GCST90200304	M01508	22:19003274-19503274	0.064396914910991	0.11463997163963	0.574298780809441
MR-PCA	retinol (vitamin a)	HMDB0000305	hippurate	HMDB0000714	GCST90200405	M15753	18:28939457-29439457	-0.0336033007375017	0.157370949200933	0.830914177036999
MR-PCA	glycerol 3-phosphate	HMDB0000126	pantothenate	HMDB0000210	GCST90199638	GCST90200279	1:20921386-22251981	-0.0134491397063149	0.046050400651391	0.770246399438586
MR-PCA	glycerol 3-phosphate	HMDB0000126	pantothenate	HMDB0000210	GCST90199638	GCST90200279	20:5231344-5731344	0.0878344335855862	0.0776417122179044	0.257937707187155
MR-PCA	oleamide	HMDB0002117	n-stearoyl-sphingosine (d18:1/18:0)*	HMDB0004950	M32458	GCST90200341	12:21138621-21638621	-0.237330100692466	0.0871611228827161	0.0064713711606465
MR-PCA	oleamide	HMDB0002117	n-stearoyl-sphingosine (d18:1/18:0)*	HMDB0004950	M32458	GCST90200341	19:15740431-16240431	-0.112878704726791	0.124802836912573	0.365753527772714
MR-PCA	thyroxine	HMDB0000248	2-aminobutyrate	HMDB0000452	GCST90200293	M32348	2:234397317-234897317	0.0292910314763491	0.158417627319359	0.853309391150985
MR-PCA	n6,n6,n6-trimethyllysine	HMDB0001325	histidine	HMDB0000177	GCST90200344	GCST90200377	11:64586385-65555309	0.0252225935962353	0.0657618796191331	0.701316235716173
MR-PCA	n6,n6,n6-trimethyllysine	HMDB0001325	histidine	HMDB0000177	GCST90200344	GCST90200377	16:67497306-67997306	0.0008416643224466	0.137149359252941	0.995103537072704
MR-PCA	kynurenine	HMDB0000684	lactate	HMDB0000190	GCST90199636	M00527	8:39554593-40054593	0.0444846974395171	0.163617323749047	0.785712318585094
MR-PCA	kynurenine	HMDB0000684	lactate	HMDB0000190	GCST90199636	M00527	12:111809557-113090766	0.29172086847522	0.143818404814215	0.0425197122884019
MR-PCA	kynurenine	HMDB0000684	lactate	HMDB0000190	GCST90199636	M00527	16:87568373-88128072	-0.0690377696318364	0.0733543698927403	0.346625869234388
MR-PCA	n-stearoyl-sphingosine (d18:1/18:0)*	HMDB0004950	aspartate	HMDB0000191	GCST90200341	bioa_004	10:64645010-65401382	0.093244173650417	0.0851339933909563	0.273401120283481
MR-PCA	n-stearoyl-sphingosine (d18:1/18:0)*	HMDB0004950	aspartate	HMDB0000191	GCST90200341	bioa_004	14:63982220-64482220	-0.11402816356515	0.0878479992176699	0.194281621783317
MR-PCA	n-stearoyl-sphingosine (d18:1/18:0)*	HMDB0004950	aspartate	HMDB0000191	GCST90200341	bioa_004	18:55052269-55552269	0.0274110432757468	0.064693071009627	0.671777973472063
MR-PCA	glycine	HMDB0000123	phenylalanine	HMDB0000159	met-d-Gly	met-d-Phe	1:11606378-12106378	-0.119827219462188	0.13422429697075	0.371997140183916
MR-PCA	glycine	HMDB0000123	phenylalanine	HMDB0000159	met-d-Gly	met-d-Phe	1:75982013-76482013	-0.0168746637296236	0.0911230005565169	0.853083496011227
MR-PCA	glycine	HMDB0000123	phenylalanine	HMDB0000159	met-d-Gly	met-d-Phe	1:120004506-120504506	-0.0707018293659022	0.102817018169976	0.491675009658123
MR-PCA	glycine	HMDB0000123	phenylalanine	HMDB0000159	met-d-Gly	met-d-Phe	1:151589838-152089838	0.0784315355187088	0.173438626579301	0.651114157136238
MR-PCA	glycine	HMDB0000123	phenylalanine	HMDB0000159	met-d-Gly	met-d-Phe	2:165276338-165776338	-0.279171628925347	0.119215912079073	0.0191945299519722
MR-PCA	glycine	HMDB0000123	phenylalanine	HMDB0000159	met-d-Gly	met-d-Phe	2:226790540-227290540	-0.01430449082862	0.126348549273496	0.909860481436524
MR-PCA	glycine	HMDB0000123	phenylalanine	HMDB0000159	met-d-Gly	met-d-Phe	3:12110357-12610357	0.178347224415606	0.113293724169766	0.11544072196501
MR-PCA	glycine	HMDB0000123	phenylalanine	HMDB0000159	met-d-Gly	met-d-Phe	3:48534270-49826414	0.141354836171746	0.132554804678092	0.286248341521568
MR-PCA	glycine	HMDB0000123	phenylalanine	HMDB0000159	met-d-Gly	met-d-Phe	3:125116791-126249375	-0.0011824194912328	0.0443491734573964	0.978729648763201
MR-PCA	glycine	HMDB0000123	phenylalanine	HMDB0000159	met-d-Gly	met-d-Phe	4:89427537-89927537	-0.215516637474561	0.138448768620482	0.119552984999196
MR-PCA	glycine	HMDB0000123	phenylalanine	HMDB0000159	met-d-Gly	met-d-Phe	4:102676923-103438709	0.234644801618187	0.107821543458598	0.0295378420945398
MR-PCA	glycine	HMDB0000123	phenylalanine	HMDB0000159	met-d-Gly	met-d-Phe	5:55607548-56107548	-0.27481556675094	0.0859418247793797	0.0013853170186333
MR-PCA	glycine	HMDB0000123	phenylalanine	HMDB0000159	met-d-Gly	met-d-Phe	5:90005685-90505685	-0.2757025788809	0.120997037725777	0.0226914790925161
MR-PCA	glycine	HMDB0000123	phenylalanine	HMDB0000159	met-d-Gly	met-d-Phe	5:131427047-131927047	-0.233978526368555	0.149762756856275	0.118210773706085
MR-PCA	glycine	HMDB0000123	phenylalanine	HMDB0000159	met-d-Gly	met-d-Phe	6:131620261-132120261	-0.0566129724121455	0.191030422709428	0.766958381777215
MR-PCA	glycine	HMDB0000123	phenylalanine	HMDB0000159	met-d-Gly	met-d-Phe	6:160518860-161018860	-0.160292081887917	0.12615134681522	0.203859191571592
MR-PCA	glycine	HMDB0000123	phenylalanine	HMDB0000159	met-d-Gly	met-d-Phe	7:55560073-56715237	-0.013671064037722	0.0592046053838901	0.817383034158015
MR-PCA	glycine	HMDB0000123	phenylalanine	HMDB0000159	met-d-Gly	met-d-Phe	8:8915380-9434231	0.118872633764397	0.0498290793772735	0.0170509305070947
MR-PCA	glycine	HMDB0000123	phenylalanine	HMDB0000159	met-d-Gly	met-d-Phe	8:17169461-17669461	0.153695852396163	0.0773769925851362	0.046997251885635
MR-PCA	glycine	HMDB0000123	phenylalanine	HMDB0000159	met-d-Gly	met-d-Phe	8:116710729-117210729	0.197324064494657	0.137491699316818	0.151238448029859
MR-PCA	glycine	HMDB0000123	phenylalanine	HMDB0000159	met-d-Gly	met-d-Phe	8:126212070-126756694	-0.0335285756343537	0.0684107114377728	0.624058111703949
MR-PCA	glycine	HMDB0000123	phenylalanine	HMDB0000159	met-d-Gly	met-d-Phe	9:5668443-7086536	-0.0756479823014984	0.0457846691722859	0.0984824284609248
MR-PCA	glycine	HMDB0000123	phenylalanine	HMDB0000159	met-d-Gly	met-d-Phe	11:8005408-8505408	0.168235199384749	0.0901369160095671	0.0619797476456847
MR-PCA	glycine	HMDB0000123	phenylalanine	HMDB0000159	met-d-Gly	met-d-Phe	12:115016-615016	0.0162324198162764	0.126249858759674	0.897694925560578
MR-PCA	glycine	HMDB0000123	phenylalanine	HMDB0000159	met-d-Gly	met-d-Phe	12:21136493-21636493	-0.442085951549259	0.130718514789685	0.0007196829209044
MR-PCA	glycine	HMDB0000123	phenylalanine	HMDB0000159	met-d-Gly	met-d-Phe	12:46468358-47667420	0.0846443034979068	0.0712541274764115	0.234864374230404
MR-PCA	glycine	HMDB0000123	phenylalanine	HMDB0000159	met-d-Gly	met-d-Phe	12:56615338-57115338	0.583357571633919	0.0883888989721947	4.11445341286392e-11
MR-PCA	glycine	HMDB0000123	phenylalanine	HMDB0000159	met-d-Gly	met-d-Phe	12:57516305-58016305	-0.0040301651452833	0.112138797760876	0.971330935207491
MR-PCA	glycine	HMDB0000123	phenylalanine	HMDB0000159	met-d-Gly	met-d-Phe	12:59343804-59843804	0.0376292602996522	0.120133146578784	0.754106213541666
MR-PCA	glycine	HMDB0000123	phenylalanine	HMDB0000159	met-d-Gly	met-d-Phe	13:50472895-50972895	0.143122072860706	0.127185300114856	0.260460415487627
MR-PCA	glycine	HMDB0000123	phenylalanine	HMDB0000159	met-d-Gly	met-d-Phe	15:42451374-42951374	-0.183542592682132	0.137821988644606	0.182946743273434
MR-PCA	glycine	HMDB0000123	phenylalanine	HMDB0000159	met-d-Gly	met-d-Phe	15:43028726-44613739	-0.0330648357001763	0.126158283837905	0.793251988465192
MR-PCA	glycine	HMDB0000123	phenylalanine	HMDB0000159	met-d-Gly	met-d-Phe	15:58180763-58713267	0.0952912670578541	0.0798282429106761	0.232593901815929
MR-PCA	glycine	HMDB0000123	phenylalanine	HMDB0000159	met-d-Gly	met-d-Phe	16:79678196-80178196	0.248522445413405	0.140435553313425	0.0767846705568072
MR-PCA	glycine	HMDB0000123	phenylalanine	HMDB0000159	met-d-Gly	met-d-Phe	16:80626853-81422810	-0.0400996027007882	0.0468394190047623	0.391938027753795
MR-PCA	glycine	HMDB0000123	phenylalanine	HMDB0000159	met-d-Gly	met-d-Phe	17:45235982-45996386	0.0096776395741236	0.0957781975781693	0.919516962653893
MR-PCA	glycine	HMDB0000123	phenylalanine	HMDB0000159	met-d-Gly	met-d-Phe	19:17984588-18484588	-0.190572548754826	0.1120475332197	0.0889770216598782
MR-PCA	glycine	HMDB0000123	phenylalanine	HMDB0000159	met-d-Gly	met-d-Phe	19:33473705-33973705	-0.0237905993407895	0.0975258515839483	0.807276152787384
MR-PCA	glycine	HMDB0000123	phenylalanine	HMDB0000159	met-d-Gly	met-d-Phe	19:41103107-41603107	0.0651239740691646	0.10786613360007	0.546011124437428
MR-PCA	glycochenodeoxycholate	HMDB0000637	guanidinoacetate	HMDB0000128	M32346	GCST90200384	6:156877825-157377825	0.126715215056646	0.151422752632131	0.402687712380537
MR-PCA	3-methyl-2-oxovalerate	HMDB0000491	alpha-ketoglutarate	HMDB0000208	M15676	GCST90200455	4:88976422-89476422	-0.217560009333926	0.126729071433432	0.0860279239105746
MR-PCA	pantothenate	HMDB0000210	glucose	HMDB0000122	GCST90200279	met-d-Glucose	1:199230515-199730515	-0.0629563097057111	0.0284324474211669	0.0268121591495808
MR-PCA	4-methyl-2-oxopentanoate	HMDB0000695	n-acetylglucosaminylasparagine	HMDB0000489	M22116	GCST90200316	4:88976422-89476422	0.146645665195889	0.127182472245985	0.248896589170194
MR-PCA	4-methyl-2-oxopentanoate	HMDB0000695	n-acetylglucosaminylasparagine	HMDB0000489	M22116	GCST90200316	13:48209901-48709901	0.10467443430868	0.177659831628618	0.55573745618467
MR-PCA	arachidonate (20:4n6)	HMDB0001043	ornithine	HMDB0000214	GCST90200358	GCST90200404	11:61052244-62029047	-0.056361832364697	0.0486927626484109	0.24706847809219
MR-PCA	phenylalanine	HMDB0000159	tryptophan	HMDB0000929	GCST90200396	bioa_020	12:103005621-103594137	-0.0122282765955806	0.0509928608403266	0.810482440105897
MR-PCA	arginine	HMDB0000517	flavin adenine dinucleotide (fad)	HMDB0001248	bioa_002	GCST90200376	2:24182937-24682937	0.150289304121594	0.311796041740616	0.629797716877095
MR-PCA	arginine	HMDB0000517	flavin adenine dinucleotide (fad)	HMDB0001248	bioa_002	GCST90200376	2:211333022-211833022	-0.195304091222883	0.237640700668419	0.411164473108607
MR-PCA	arginine	HMDB0000517	flavin adenine dinucleotide (fad)	HMDB0001248	bioa_002	GCST90200376	2:219037276-219788019	0.424914889366659	0.314657240184231	0.176885925580903
MR-PCA	arginine	HMDB0000517	flavin adenine dinucleotide (fad)	HMDB0001248	bioa_002	GCST90200376	4:144583533-145083533	-0.231098280191058	0.271601675608236	0.394840420887905
MR-PCA	arginine	HMDB0000517	flavin adenine dinucleotide (fad)	HMDB0001248	bioa_002	GCST90200376	5:177386199-177886199	0.317893886601613	0.328226026335513	0.33278410348104
MR-PCA	arginine	HMDB0000517	flavin adenine dinucleotide (fad)	HMDB0001248	bioa_002	GCST90200376	6:131339506-132265729	-0.0180812053017664	0.151489369773817	0.904993109332774
MR-PCA	arginine	HMDB0000517	flavin adenine dinucleotide (fad)	HMDB0001248	bioa_002	GCST90200376	6:135177817-135677817	-0.190638863740642	0.351218785746097	0.587272793391915
MR-PCA	arginine	HMDB0000517	flavin adenine dinucleotide (fad)	HMDB0001248	bioa_002	GCST90200376	10:99898951-100398951	-0.118086494791414	0.390748374640474	0.762495047232753
MR-PCA	arginine	HMDB0000517	flavin adenine dinucleotide (fad)	HMDB0001248	bioa_002	GCST90200376	12:46680313-47435518	0.26914148178503	0.307083857019471	0.380789277462606
MR-PCA	arginine	HMDB0000517	flavin adenine dinucleotide (fad)	HMDB0001248	bioa_002	GCST90200376	19:12757458-13257458	0.399921384928708	0.192290145794988	0.0375456278337926
MR-PCA	glycerol 3-phosphate	HMDB0000126	histidine	HMDB0000177	GCST90199638	met-d-His	1:20921386-22251981	0.0083725720318007	0.0123222709427712	0.496842238273957
MR-PCA	glycerol 3-phosphate	HMDB0000126	histidine	HMDB0000177	GCST90199638	met-d-His	20:5231344-5731344	0.0298937963820312	0.0214289070004796	0.163009209958565
MR-PCA	pantothenate	HMDB0000210	asparagine	HMDB0000168	M01508	M34283	2:27200724-27700724	-0.432459052279421	0.171757778931024	0.0118076074815599
MR-PCA	theobromine	HMDB0002825	glycine	HMDB0000123	GCST90199644	met-d-Gly	19:41121480-41621480	0.116225674667187	0.0240175440926973	1.30363484058751e-06
MR-PCA	creatinine	HMDB0000562	3-methyl-2-oxobutyrate	HMDB0000019	met-d-Creatinine	M21047	1:62775942-63275942	-0.0818877017138843	0.551557876521105	0.881974859215137
MR-PCA	creatinine	HMDB0000562	3-methyl-2-oxobutyrate	HMDB0000019	met-d-Creatinine	M21047	1:78344069-78844069	0.429524405089993	0.60509238494251	0.477797594165852
MR-PCA	creatinine	HMDB0000562	3-methyl-2-oxobutyrate	HMDB0000019	met-d-Creatinine	M21047	1:150079982-151190625	0.800354085508932	0.454552261732604	0.0782802823938275
MR-PCA	creatinine	HMDB0000562	3-methyl-2-oxobutyrate	HMDB0000019	met-d-Creatinine	M21047	1:212502129-213002129	0.109191425144192	0.507636305239947	0.829691111057033
MR-PCA	creatinine	HMDB0000562	3-methyl-2-oxobutyrate	HMDB0000019	met-d-Creatinine	M21047	2:15538692-16038692	0.195498148930421	0.535275282600292	0.714940343123776
MR-PCA	creatinine	HMDB0000562	3-methyl-2-oxobutyrate	HMDB0000019	met-d-Creatinine	M21047	2:18426203-18926203	-0.149504090683025	0.54594028577788	0.784202229304207
MR-PCA	creatinine	HMDB0000562	3-methyl-2-oxobutyrate	HMDB0000019	met-d-Creatinine	M21047	2:54331356-54831356	-0.578172368781805	0.562917622432955	0.304373647352641
MR-PCA	creatinine	HMDB0000562	3-methyl-2-oxobutyrate	HMDB0000019	met-d-Creatinine	M21047	2:73303397-74097901	-0.0768364068313271	0.583783579261503	0.895286474958685
MR-PCA	creatinine	HMDB0000562	3-methyl-2-oxobutyrate	HMDB0000019	met-d-Creatinine	M21047	2:121056440-121556440	0.616253935166506	0.471515895060852	0.191225201231164
MR-PCA	creatinine	HMDB0000562	3-methyl-2-oxobutyrate	HMDB0000019	met-d-Creatinine	M21047	2:176734544-177234544	0.223626310151707	0.444662651506913	0.615025943442306
MR-PCA	creatinine	HMDB0000562	3-methyl-2-oxobutyrate	HMDB0000019	met-d-Creatinine	M21047	2:211293055-211793055	0.244258633850128	0.466136286838483	0.600273735922056
MR-PCA	creatinine	HMDB0000562	3-methyl-2-oxobutyrate	HMDB0000019	met-d-Creatinine	M21047	2:217394852-217894852	-0.225690091887693	0.618136521696118	0.715026559648849
MR-PCA	creatinine	HMDB0000562	3-methyl-2-oxobutyrate	HMDB0000019	met-d-Creatinine	M21047	2:220108198-220608198	0.808841891172267	0.566527742858461	0.153373025191694
MR-PCA	creatinine	HMDB0000562	3-methyl-2-oxobutyrate	HMDB0000019	met-d-Creatinine	M21047	3:38187471-38687471	-0.0507950776828606	0.573780194653082	0.929457772505883
MR-PCA	creatinine	HMDB0000562	3-methyl-2-oxobutyrate	HMDB0000019	met-d-Creatinine	M21047	3:121465319-121965319	0.641827164228435	0.671142256739107	0.338910286532434
MR-PCA	creatinine	HMDB0000562	3-methyl-2-oxobutyrate	HMDB0000019	met-d-Creatinine	M21047	3:141462708-141962708	-0.305752387903624	0.517083641112677	0.554318353092932
MR-PCA	creatinine	HMDB0000562	3-methyl-2-oxobutyrate	HMDB0000019	met-d-Creatinine	M21047	3:185024780-185524780	0.0416022058012275	0.637397176111136	0.947959912159799
MR-PCA	creatinine	HMDB0000562	3-methyl-2-oxobutyrate	HMDB0000019	met-d-Creatinine	M21047	4:76880934-77664144	-0.406016739484959	0.269768893620862	0.132310206417888
MR-PCA	creatinine	HMDB0000562	3-methyl-2-oxobutyrate	HMDB0000019	met-d-Creatinine	M21047	4:103323863-104102802	0.16125563045701	0.516801504693601	0.755020581365798
MR-PCA	creatinine	HMDB0000562	3-methyl-2-oxobutyrate	HMDB0000019	met-d-Creatinine	M21047	5:39144851-39644851	-0.179021638971188	0.435275835167564	0.680864885905825
MR-PCA	creatinine	HMDB0000562	3-methyl-2-oxobutyrate	HMDB0000019	met-d-Creatinine	M21047	5:53045546-53835870	0.540803310877699	0.367773964765052	0.141432496748776
MR-PCA	creatinine	HMDB0000562	3-methyl-2-oxobutyrate	HMDB0000019	met-d-Creatinine	M21047	5:176565124-177065124	-0.456201623449361	0.375688011667371	0.22462945580342
MR-PCA	creatinine	HMDB0000562	3-methyl-2-oxobutyrate	HMDB0000019	met-d-Creatinine	M21047	6:43556335-44056335	-0.629483336260717	0.474334921025004	0.184480163900073
MR-PCA	creatinine	HMDB0000562	3-methyl-2-oxobutyrate	HMDB0000019	met-d-Creatinine	M21047	6:108750742-109250742	0.285389857081744	0.52699353117286	0.588133107196743
MR-PCA	creatinine	HMDB0000562	3-methyl-2-oxobutyrate	HMDB0000019	met-d-Creatinine	M21047	6:133547208-134047208	-0.214810685737977	0.495208459510957	0.664449438001394
MR-PCA	creatinine	HMDB0000562	3-methyl-2-oxobutyrate	HMDB0000019	met-d-Creatinine	M21047	6:160418389-160927934	0.358675678507068	0.289350102964026	0.215126845467097
MR-PCA	creatinine	HMDB0000562	3-methyl-2-oxobutyrate	HMDB0000019	met-d-Creatinine	M21047	7:25488956-25988956	-0.355678418792233	0.499782835619002	0.476671667093452
MR-PCA	creatinine	HMDB0000562	3-methyl-2-oxobutyrate	HMDB0000019	met-d-Creatinine	M21047	7:76984640-77791673	0.0742698792036706	0.578773902018576	0.897893534057642
MR-PCA	creatinine	HMDB0000562	3-methyl-2-oxobutyrate	HMDB0000019	met-d-Creatinine	M21047	7:128492221-128992221	0.342514875009817	0.597830533867417	0.566692286672103
MR-PCA	creatinine	HMDB0000562	3-methyl-2-oxobutyrate	HMDB0000019	met-d-Creatinine	M21047	7:151165041-151665041	0.0930776103985697	0.305066774118353	0.76028565324644
MR-PCA	creatinine	HMDB0000562	3-methyl-2-oxobutyrate	HMDB0000019	met-d-Creatinine	M21047	7:155370831-155870831	-0.193495772116201	0.439685490493969	0.659880844487263
MR-PCA	creatinine	HMDB0000562	3-methyl-2-oxobutyrate	HMDB0000019	met-d-Creatinine	M21047	8:8031142-9250941	-0.0935733458549425	0.44723444032833	0.834271340274364
MR-PCA	creatinine	HMDB0000562	3-methyl-2-oxobutyrate	HMDB0000019	met-d-Creatinine	M21047	8:10561829-11945872	-0.61813967893851	0.477885363659236	0.195841828598456
MR-PCA	creatinine	HMDB0000562	3-methyl-2-oxobutyrate	HMDB0000019	met-d-Creatinine	M21047	8:19609539-20109539	-0.519203074394541	0.487297894772785	0.286661636290386
MR-PCA	creatinine	HMDB0000562	3-methyl-2-oxobutyrate	HMDB0000019	met-d-Creatinine	M21047	8:23527006-24027006	0.165220162190165	0.532060740997255	0.756158892290887
MR-PCA	creatinine	HMDB0000562	3-methyl-2-oxobutyrate	HMDB0000019	met-d-Creatinine	M21047	9:71184707-71684707	0.211879720864857	0.467513275322938	0.650400567309756
MR-PCA	creatinine	HMDB0000562	3-methyl-2-oxobutyrate	HMDB0000019	met-d-Creatinine	M21047	10:52398454-52898454	0.719070696949465	0.535988209595311	0.179732435655344
MR-PCA	creatinine	HMDB0000562	3-methyl-2-oxobutyrate	HMDB0000019	met-d-Creatinine	M21047	11:15629946-16129946	-0.400956559912673	0.573102177217133	0.48416158102694
MR-PCA	creatinine	HMDB0000562	3-methyl-2-oxobutyrate	HMDB0000019	met-d-Creatinine	M21047	11:30504837-31294673	-0.587395568994757	0.450003361790739	0.191786038970618
MR-PCA	creatinine	HMDB0000562	3-methyl-2-oxobutyrate	HMDB0000019	met-d-Creatinine	M21047	11:116373213-117240760	-0.512013243451895	0.3519581905746	0.145736859464074
MR-PCA	creatinine	HMDB0000562	3-methyl-2-oxobutyrate	HMDB0000019	met-d-Creatinine	M21047	15:41118334-41871842	-0.0841526761076705	0.499679238861625	0.866258072374843
MR-PCA	creatinine	HMDB0000562	3-methyl-2-oxobutyrate	HMDB0000019	met-d-Creatinine	M21047	15:45400360-46179051	0.901221570950797	0.323753466299696	0.0053748322836432
MR-PCA	creatinine	HMDB0000562	3-methyl-2-oxobutyrate	HMDB0000019	met-d-Creatinine	M21047	15:53700578-54200578	0.994362183199766	0.512839135055097	0.0525091501989097
MR-PCA	creatinine	HMDB0000562	3-methyl-2-oxobutyrate	HMDB0000019	met-d-Creatinine	M21047	15:76097375-76597375	0.220707774549815	0.504491670737829	0.661759312934206
MR-PCA	creatinine	HMDB0000562	3-methyl-2-oxobutyrate	HMDB0000019	met-d-Creatinine	M21047	16:20142332-21335139	0.0227183007152137	0.270685229343056	0.933112999426249
MR-PCA	creatinine	HMDB0000562	3-methyl-2-oxobutyrate	HMDB0000019	met-d-Creatinine	M21047	16:89453424-89953424	0.485022160492802	0.574168941119993	0.398257295920847
MR-PCA	creatinine	HMDB0000562	3-methyl-2-oxobutyrate	HMDB0000019	met-d-Creatinine	M21047	17:19176536-19724875	-0.0665729476845399	0.653600408362942	0.918871188312179
MR-PCA	creatinine	HMDB0000562	3-methyl-2-oxobutyrate	HMDB0000019	met-d-Creatinine	M21047	17:37200083-37954217	0.599613467400887	0.433285228551093	0.166396116794643
MR-PCA	creatinine	HMDB0000562	3-methyl-2-oxobutyrate	HMDB0000019	met-d-Creatinine	M21047	17:58690466-59700441	-0.187359084567936	0.344853703614706	0.586923129746264
MR-PCA	creatinine	HMDB0000562	3-methyl-2-oxobutyrate	HMDB0000019	met-d-Creatinine	M21047	19:32940263-33709298	-0.251884240153565	0.487123646289086	0.605096953842504
MR-PCA	creatinine	HMDB0000562	3-methyl-2-oxobutyrate	HMDB0000019	met-d-Creatinine	M21047	20:32653904-33537782	-0.128349601952969	0.550207684102427	0.81554800509817
MR-PCA	creatinine	HMDB0000562	3-methyl-2-oxobutyrate	HMDB0000019	met-d-Creatinine	M21047	22:38345240-38845240	0.34448361700682	0.530603899771778	0.5161901532425
MR-PCA	creatinine	HMDB0000562	methionine sulfoxide	HMDB0002005	M00513	GCST90199625	7:23845366-24345366	-0.0233680093679341	0.136262509859883	0.863836464351381
MR-PCA	eicosapentaenoate (epa; 20:5n3)	HMDB0001999	3-methyl-2-oxovalerate	HMDB0000491	M18467	GCST90199631	11:61330635-61830635	-0.0265654959881166	0.0926288879994443	0.774269340771739
MR-PCA	biliverdin	HMDB0001008	theobromine	HMDB0002825	M02137	GCST90199644	2:234046650-234918570	0.0184821448537933	0.0312277965572798	0.553951607149994
MR-PCA	glycine	HMDB0000123	choline phosphate	HMDB0001565	GCST90200707	GCST90200363	1:75967169-76467169	0.218694376497468	0.141309957062679	0.121713368739687
MR-PCA	glycine	HMDB0000123	choline phosphate	HMDB0001565	GCST90200707	GCST90200363	2:211036896-212058697	-0.0276618782463937	0.0296420410871599	0.35071801210145
MR-PCA	glycine	HMDB0000123	choline phosphate	HMDB0001565	GCST90200707	GCST90200363	3:125659669-126159669	0.114891375857636	0.0890744640626031	0.197107896392932
MR-PCA	glycine	HMDB0000123	choline phosphate	HMDB0001565	GCST90200707	GCST90200363	9:6290540-6790540	-0.121398916758472	0.0943185246041003	0.198053731442382
MR-PCA	cystine	HMDB0000192	creatinine	HMDB0000562	M31454	bioa_026	22:24745202-25245202	0.0285981776817806	0.0183030733936267	0.118175062295388
MR-PCA	isoleucine	HMDB0000172	glucose	HMDB0000122	met-d-Ile	GCST90200440	2:27480940-28253174	-0.197940689075939	0.398846675011607	0.619694998018677
MR-PCA	isoleucine	HMDB0000172	glucose	HMDB0000122	met-d-Ile	GCST90200440	2:165251927-165751927	-0.339059253420339	0.481761777414834	0.481563391406372
MR-PCA	isoleucine	HMDB0000172	glucose	HMDB0000122	met-d-Ile	GCST90200440	4:88890833-89475171	-0.175218021391818	0.176633219922758	0.321203415586207
MR-PCA	isoleucine	HMDB0000172	glucose	HMDB0000122	met-d-Ile	GCST90200440	8:76193463-76693463	0.277051207449409	0.448153522516849	0.536439539419463
MR-PCA	isoleucine	HMDB0000172	glucose	HMDB0000122	met-d-Ile	GCST90200440	12:56611458-57111458	0.0258819898601653	0.336647100623383	0.938717682997309
MR-PCA	isoleucine	HMDB0000172	glucose	HMDB0000122	met-d-Ile	GCST90200440	16:69331471-69831471	0.0440532415505091	0.354258097018433	0.901035372837773
MR-PCA	isoleucine	HMDB0000172	glucose	HMDB0000122	met-d-Ile	GCST90200440	16:69865519-70914672	0.30684997868347	0.297722091215136	0.302700717055909
MR-PCA	isoleucine	HMDB0000172	glucose	HMDB0000122	met-d-Ile	GCST90200440	17:6935779-7435779	-0.20640522642772	0.3242775465125	0.524445420897835
MR-PCA	isoleucine	HMDB0000172	glucose	HMDB0000122	met-d-Ile	GCST90200440	19:49069664-49569664	-0.0650158710610904	0.278255005430353	0.815252273707354
MR-PCA	beta-alanine	HMDB0000056	myo-inositol	HMDB0000211	GCST90200361	GCST90200401	3:30500404-31000404	-0.0533568442976579	0.0735529845906607	0.468194088438964
MR-PCA	histidine	HMDB0000177	7-methylxanthine	HMDB0001991	met-d-His	M34390	1:168963261-169463261	-0.549177038955925	0.709172015083806	0.438699093236107
MR-PCA	histidine	HMDB0000177	7-methylxanthine	HMDB0001991	met-d-His	M34390	2:27491237-27991237	0.376652264711325	0.546795095731431	0.490926342124878
MR-PCA	histidine	HMDB0000177	7-methylxanthine	HMDB0001991	met-d-His	M34390	2:211290507-212074453	-0.169925332474494	0.38910901192794	0.662326269316595
MR-PCA	histidine	HMDB0000177	7-methylxanthine	HMDB0001991	met-d-His	M34390	3:148408762-149190142	0.0889899044162596	0.339191927068369	0.793045020834201
MR-PCA	histidine	HMDB0000177	7-methylxanthine	HMDB0001991	met-d-His	M34390	8:145389726-145889726	0.386890740075247	0.634965909606518	0.542319333081656
MR-PCA	histidine	HMDB0000177	7-methylxanthine	HMDB0001991	met-d-His	M34390	12:46932531-47432531	-0.95491120431739	0.738328341933293	0.195892730307574
MR-PCA	histidine	HMDB0000177	7-methylxanthine	HMDB0001991	met-d-His	M34390	12:56610020-57110020	-0.961309376470452	0.426298569746041	0.0241324303808868
MR-PCA	histidine	HMDB0000177	7-methylxanthine	HMDB0001991	met-d-His	M34390	12:95659569-96755187	0.125852772579877	0.193397868595237	0.515210853684524
MR-PCA	histidine	HMDB0000177	7-methylxanthine	HMDB0001991	met-d-His	M34390	14:21241151-21765620	-0.529970497689782	0.367912582573491	0.149731812917744
MR-PCA	histidine	HMDB0000177	7-methylxanthine	HMDB0001991	met-d-His	M34390	14:94599201-95099201	-0.817022141355163	0.604898121131368	0.176798837351051
MR-PCA	histidine	HMDB0000177	7-methylxanthine	HMDB0001991	met-d-His	M34390	15:43028726-45092210	-0.351880372729196	0.594657916330977	0.554027525406276
MR-PCA	histidine	HMDB0000177	7-methylxanthine	HMDB0001991	met-d-His	M34390	20:38915692-39415692	0.148400321637793	0.683520148750687	0.828121181959189
MR-PCA	biliverdin	HMDB0001008	glycerol 3-phosphate	HMDB0000126	GCST90200706	M15365	2:233898737-234978158	-0.0366584793945762	0.0280255713854319	0.190860819503504
MR-PCA	biliverdin	HMDB0001008	glycerol 3-phosphate	HMDB0000126	GCST90200706	M15365	12:21102315-21602315	0.285010761815796	0.130349560480881	0.0287782329658552
MR-PCA	acetoacetate	HMDB0000060	arachidonate (20:4n6)	HMDB0001043	met-d-Acetoacetate	GCST90200358	5:41395751-42449922	0.299974425317564	0.318039017624566	0.345578574983525
MR-PCA	acetoacetate	HMDB0000060	arachidonate (20:4n6)	HMDB0001043	met-d-Acetoacetate	GCST90200358	6:166525103-167025103	0.860046485647564	0.293728171667761	0.0034111120150456
MR-PCA	acetoacetate	HMDB0000060	arachidonate (20:4n6)	HMDB0001043	met-d-Acetoacetate	GCST90200358	10:113686244-114186244	-0.231367627204613	0.32283464967907	0.473574455074434
MR-PCA	acetoacetate	HMDB0000060	arachidonate (20:4n6)	HMDB0001043	met-d-Acetoacetate	GCST90200358	11:116373213-116873213	0.548335366329799	0.310203561731028	0.0771172548260444
MR-PCA	acetoacetate	HMDB0000060	arachidonate (20:4n6)	HMDB0001043	met-d-Acetoacetate	GCST90200358	12:122333527-122833527	0.115849273299572	0.468846232741485	0.804835176243274
MR-PCA	mannose	HMDB0000169	sarcosine	HMDB0000271	GCST90200435	GCST90200291	2:27176853-28662558	0.0257122231516572	0.063025641670127	0.683299752337944
MR-PCA	mannose	HMDB0000169	sarcosine	HMDB0000271	GCST90200435	GCST90200291	12:22996345-23496345	-0.210836648860633	0.10991180726542	0.0550812509796481
MR-PCA	aspartate	HMDB0000191	sphingosine 1-phosphate	HMDB0000277	GCST90200370	GCST90199657	3:56598999-57098999	0.144864375391809	0.0809669161255536	0.0735858546231268
MR-PCA	aspartate	HMDB0000191	sphingosine 1-phosphate	HMDB0000277	GCST90200370	GCST90199657	5:36388589-36888589	0.156996754144685	0.0854822156808027	0.0662687654286258
MR-PCA	sphinganine-1-phosphate	HMDB0001383	anthranilate	HMDB0001123	GCST90199845	GCST90200324	3:56698451-57198451	-0.0865058123356858	0.0938530097258012	0.356676779124457
MR-PCA	sphinganine-1-phosphate	HMDB0001383	anthranilate	HMDB0001123	GCST90199845	GCST90200324	17:74160792-74669333	-0.0356429783165528	0.100205561192131	0.722066289945042
MR-PCA	dimethylglycine	HMDB0000092	taurine	HMDB0000251	GCST90200424	bioa_034	5:78080227-78832833	0.0266781386201483	0.0262490612315185	0.30946446504968
MR-PCA	dimethylglycine	HMDB0000092	taurine	HMDB0000251	GCST90200424	bioa_034	10:103976834-104737382	-0.063450220472797	0.0694201031293825	0.360714982067696
MR-PCA	dimethylglycine	HMDB0000092	taurine	HMDB0000251	GCST90200424	bioa_034	15:76242337-76742337	0.0701569684709855	0.0721877244586711	0.33111602080903
MR-PCA	hypotaurine	HMDB0000965	trans-urocanate	HMDB0000301	GCST90200379	GCST90200416	4:138793652-139293652	-0.133465611773733	0.112421911750887	0.235154640529133
MR-PCA	hypotaurine	HMDB0000965	trans-urocanate	HMDB0000301	GCST90200379	GCST90200416	5:114821656-115321656	0.114207869205562	0.0953551543836588	0.23102974194543
MR-PCA	hypotaurine	HMDB0000965	trans-urocanate	HMDB0000301	GCST90200379	GCST90200416	19:47031255-47531255	-0.0464738943657181	0.114898195084013	0.685860598486507
MR-PCA	leucine	HMDB0000687	alpha-ketoglutarate	HMDB0000208	M00060	M33453	4:88976422-89476422	0.0388201420750255	0.129266515410738	0.763940028637878
MR-PCA	leucine	HMDB0000687	alpha-ketoglutarate	HMDB0000208	M00060	M33453	6:45295851-45795851	-0.120075975340556	0.223558475286155	0.591190142392261
MR-PCA	tyrosine	HMDB0000158	taurocholate	HMDB0000036	met-d-Tyr	GCST90200333	2:211293055-211793055	0.704302050306642	0.452763693664517	0.119812252618874
MR-PCA	tyrosine	HMDB0000158	taurocholate	HMDB0000036	met-d-Tyr	GCST90200333	3:135701113-136607693	-0.302790850944535	0.414391669733717	0.464969996702527
MR-PCA	tyrosine	HMDB0000158	taurocholate	HMDB0000036	met-d-Tyr	GCST90200333	3:186140627-186640627	-0.375370096835496	0.436777186492856	0.390115093228317
MR-PCA	tyrosine	HMDB0000158	taurocholate	HMDB0000036	met-d-Tyr	GCST90200333	4:99789651-100289651	0.0666707804012747	0.428116112240034	0.876245373590182
MR-PCA	tyrosine	HMDB0000158	taurocholate	HMDB0000036	met-d-Tyr	GCST90200333	4:124511762-125011762	-1.01687657817811	0.535599854082977	0.0576203570922541
MR-PCA	tyrosine	HMDB0000158	taurocholate	HMDB0000036	met-d-Tyr	GCST90200333	5:89941256-90441256	0.449131886768795	0.419727879521242	0.28459458432328
MR-PCA	tyrosine	HMDB0000158	taurocholate	HMDB0000036	met-d-Tyr	GCST90200333	6:43031486-43531486	0.774665996227132	0.415641852922701	0.0623522595067202
MR-PCA	tyrosine	HMDB0000158	taurocholate	HMDB0000036	met-d-Tyr	GCST90200333	6:110683901-112778738	0.0171111919068308	0.0997385828162036	0.863783136134891
MR-PCA	tyrosine	HMDB0000158	taurocholate	HMDB0000036	met-d-Tyr	GCST90200333	7:25715759-26215759	-0.18421231599572	0.432075753981409	0.669858194264963
MR-PCA	tyrosine	HMDB0000158	taurocholate	HMDB0000036	met-d-Tyr	GCST90200333	7:27916442-28416442	-0.973684469710452	0.44679882986354	0.0293134138418078
MR-PCA	tyrosine	HMDB0000158	taurocholate	HMDB0000036	met-d-Tyr	GCST90200333	8:126236230-126736230	0.102639091395402	0.331411323305858	0.756786797491328
MR-PCA	tyrosine	HMDB0000158	taurocholate	HMDB0000036	met-d-Tyr	GCST90200333	9:21884651-22384651	0.0795240488816481	0.388347560306026	0.837747563656475
MR-PCA	tyrosine	HMDB0000158	taurocholate	HMDB0000036	met-d-Tyr	GCST90200333	10:64760672-65511176	0.469215090882477	0.405184420972583	0.246852422585146
MR-PCA	tyrosine	HMDB0000158	taurocholate	HMDB0000036	met-d-Tyr	GCST90200333	11:8005408-8505408	0.221908912832117	0.309332000101563	0.473139013466621
MR-PCA	tyrosine	HMDB0000158	taurocholate	HMDB0000036	met-d-Tyr	GCST90200333	11:61320783-61820783	0.143415050914213	0.427968213099212	0.73754453666625
MR-PCA	tyrosine	HMDB0000158	taurocholate	HMDB0000036	met-d-Tyr	GCST90200333	12:21081549-21581549	0.410450584750705	0.336022567736275	0.22189787114503
MR-PCA	tyrosine	HMDB0000158	taurocholate	HMDB0000036	met-d-Tyr	GCST90200333	12:46690648-47449549	-0.229217430991783	0.395171678386337	0.561884144351738
MR-PCA	tyrosine	HMDB0000158	taurocholate	HMDB0000036	met-d-Tyr	GCST90200333	12:56615040-57115040	0.596282917879044	0.306189253038221	0.0514828988524541
MR-PCA	tyrosine	HMDB0000158	taurocholate	HMDB0000036	met-d-Tyr	GCST90200333	12:59740603-60240603	-0.111010126577736	0.497982253767725	0.823597891292306
MR-PCA	tyrosine	HMDB0000158	taurocholate	HMDB0000036	met-d-Tyr	GCST90200333	12:121174574-121674574	-0.03326340382632	0.263926231441315	0.899705835315223
MR-PCA	tyrosine	HMDB0000158	taurocholate	HMDB0000036	met-d-Tyr	GCST90200333	12:122076812-122576812	-0.0257285424237923	0.388628181925995	0.947215817295889
MR-PCA	tyrosine	HMDB0000158	taurocholate	HMDB0000036	met-d-Tyr	GCST90200333	14:102441854-102941854	-1.06286043676199	0.567535663068403	0.0611009621850762
MR-PCA	tyrosine	HMDB0000158	taurocholate	HMDB0000036	met-d-Tyr	GCST90200333	16:70194094-72795019	-0.0996622701810777	0.136409786019926	0.465017776560842
MR-PCA	tyrosine	HMDB0000158	taurocholate	HMDB0000036	met-d-Tyr	GCST90200333	16:79505446-80005446	-0.427952285782462	0.452768399363497	0.344561745860547
MR-PCA	tyrosine	HMDB0000158	taurocholate	HMDB0000036	met-d-Tyr	GCST90200333	19:45175460-45675460	0.0477892062972567	0.369548205791635	0.897106090274532
MR-PCA	tyrosine	HMDB0000158	taurocholate	HMDB0000036	met-d-Tyr	GCST90200333	20:42792364-43292364	0.391351049033319	0.344636094872453	0.25614551401746
MR-PCA	tyrosine	HMDB0000158	taurocholate	HMDB0000036	met-d-Tyr	GCST90200333	22:31926825-32426825	-0.074169041689927	0.532003692346532	0.889122595716142
MR-PCA	tyrosine	HMDB0000158	taurocholate	HMDB0000036	met-d-Tyr	GCST90200333	22:44074855-44574855	0.776483184734145	0.453464248118703	0.0868347546246771
MR-PCA	threonine	HMDB0000167	histidine	HMDB0000177	bioa_019	M00059	2:27191397-28253174	0.308894962656567	0.142176915279023	0.0298096959884427
MR-PCA	threonine	HMDB0000167	histidine	HMDB0000177	bioa_019	M00059	6:126521687-127323798	0.574408208768593	0.338750601040969	0.0899489651529318
MR-PCA	threonine	HMDB0000167	histidine	HMDB0000177	bioa_019	M00059	8:74631674-75131674	-0.137759013355236	0.202200368910978	0.495681989862909
MR-PCA	threonine	HMDB0000167	histidine	HMDB0000177	bioa_019	M00059	12:46636543-47464292	0.242843417158679	0.1620697189262	0.134032319872143
MR-PCA	threonine	HMDB0000167	histidine	HMDB0000177	bioa_019	M00059	12:56615040-57115040	0.448727379926434	0.219983968925491	0.0413684017965364
MR-PCA	threonine	HMDB0000167	histidine	HMDB0000177	bioa_019	M00059	12:59727701-60227701	-0.0984519897914534	0.28736926863012	0.731901291511402
MR-PCA	threonine	HMDB0000167	histidine	HMDB0000177	bioa_019	M00059	16:1654524-2154524	-0.423938354715349	0.229701344784989	0.0649493242555409
MR-PCA	threonine	HMDB0000167	histidine	HMDB0000177	bioa_019	M00059	20:42792364-43292364	0.372484689967752	0.293513371377628	0.204421353105018
MR-PCA	cortisol	HMDB0000063	n-acetylornithine	HMDB0003357	GCST90200378	bioa_023	14:94554700-95054700	-0.0617320425872276	0.0754009239356692	0.412947710883543
MR-PCA	leucine	HMDB0000687	4-acetamidobutanoate	HMDB0003681	M00060	M01558	4:88976422-89476422	0.105519424053639	0.121006093472369	0.383198862546448
MR-PCA	leucine	HMDB0000687	4-acetamidobutanoate	HMDB0003681	M00060	M01558	6:45295851-45795851	-0.176702079154948	0.241281500210279	0.463956049721822
MR-PCA	arginine	HMDB0000517	orotidine	HMDB0000788	GCST90200372	GCST90200681	6:131644358-132148208	-0.0462161370910402	0.0955490001908947	0.628605585233925
MR-PCA	arginine	HMDB0000517	orotidine	HMDB0000788	GCST90200372	GCST90200681	10:99896895-100396895	-0.099189154300163	0.116842717902751	0.395930408861825
MR-PCA	glucose	HMDB0000122	3-hydroxybutyrate (bhba)	HMDB0000011	met-d-Glucose	M00542	2:165251927-165751927	-0.452700007228171	0.560684587271313	0.419432706430543
MR-PCA	glucose	HMDB0000122	3-hydroxybutyrate (bhba)	HMDB0000011	met-d-Glucose	M00542	2:169498833-170056652	-0.0699178468663471	0.181920433346671	0.70073238157269
MR-PCA	glucose	HMDB0000122	3-hydroxybutyrate (bhba)	HMDB0000011	met-d-Glucose	M00542	3:122819058-123319058	-0.336884383555552	0.423006682803353	0.425797021427548
MR-PCA	glucose	HMDB0000122	3-hydroxybutyrate (bhba)	HMDB0000011	met-d-Glucose	M00542	3:151951767-152451767	0.758533022437178	0.619392514613713	0.220710784364799
MR-PCA	glucose	HMDB0000122	3-hydroxybutyrate (bhba)	HMDB0000011	met-d-Glucose	M00542	3:170377909-170877909	0.532533426406317	0.375666004498018	0.156315901962127
MR-PCA	glucose	HMDB0000122	3-hydroxybutyrate (bhba)	HMDB0000011	met-d-Glucose	M00542	4:185468314-185968314	-0.936602889295531	0.532075774756641	0.0783601700807001
MR-PCA	glucose	HMDB0000122	3-hydroxybutyrate (bhba)	HMDB0000011	met-d-Glucose	M00542	5:95479406-95979406	-0.167830066489042	0.760053508272835	0.825237660625496
MR-PCA	glucose	HMDB0000122	3-hydroxybutyrate (bhba)	HMDB0000011	met-d-Glucose	M00542	6:7000270-7500270	0.733476128516983	0.520544681997689	0.158818881978818
MR-PCA	glucose	HMDB0000122	3-hydroxybutyrate (bhba)	HMDB0000011	met-d-Glucose	M00542	7:14801789-15301789	0.745894614509313	0.388280438565844	0.0547291450775882
MR-PCA	glucose	HMDB0000122	3-hydroxybutyrate (bhba)	HMDB0000011	met-d-Glucose	M00542	7:43935955-44473721	-0.283981145134401	0.251151700410975	0.25817481404143
MR-PCA	glucose	HMDB0000122	3-hydroxybutyrate (bhba)	HMDB0000011	met-d-Glucose	M00542	8:117934783-118434783	-0.602974964564584	0.454379722069876	0.184499165233682
MR-PCA	glucose	HMDB0000122	3-hydroxybutyrate (bhba)	HMDB0000011	met-d-Glucose	M00542	9:21884068-22384068	-0.236208939602531	0.476990233269394	0.620453954953165
MR-PCA	glucose	HMDB0000122	3-hydroxybutyrate (bhba)	HMDB0000011	met-d-Glucose	M00542	10:2888477-3388477	-0.423904247172574	0.326918675514561	0.194746221300713
MR-PCA	glucose	HMDB0000122	3-hydroxybutyrate (bhba)	HMDB0000011	met-d-Glucose	M00542	10:112762852-113262852	0.387260998709824	0.562178131082146	0.490912524996335
MR-PCA	glucose	HMDB0000122	3-hydroxybutyrate (bhba)	HMDB0000011	met-d-Glucose	M00542	10:114504071-115004071	-0.276415508879499	0.486183596879894	0.569667394102042
MR-PCA	glucose	HMDB0000122	3-hydroxybutyrate (bhba)	HMDB0000011	met-d-Glucose	M00542	12:111682800-112523499	0.310911860219152	0.606457465502248	0.608182972788817
MR-PCA	glucose	HMDB0000122	3-hydroxybutyrate (bhba)	HMDB0000011	met-d-Glucose	M00542	12:121166650-121666650	-0.675906008436101	0.599463178666769	0.259523193200079
MR-PCA	glucose	HMDB0000122	3-hydroxybutyrate (bhba)	HMDB0000011	met-d-Glucose	M00542	13:28213465-28721145	0.476652505595628	0.540379330708796	0.377738844809588
MR-PCA	glucose	HMDB0000122	3-hydroxybutyrate (bhba)	HMDB0000011	met-d-Glucose	M00542	17:43272775-44380160	0.838340533553436	0.697343327233326	0.229289167952884
MR-PCA	glucose	HMDB0000122	3-hydroxybutyrate (bhba)	HMDB0000011	met-d-Glucose	M00542	20:22311971-22811971	1.22646423061759	0.731108990741449	0.0934370267928844
MR-PCA	dimethylglycine	HMDB0000092	cortisone	HMDB0002802	GCST90200424	GCST90200360	5:78080227-78832833	-0.0012075762904798	0.0425992989789368	0.977385133656344
MR-PCA	dimethylglycine	HMDB0000092	cortisone	HMDB0002802	GCST90200424	GCST90200360	10:103976834-104737382	-0.117516448218449	0.112524584654379	0.296317740740138
MR-PCA	dimethylglycine	HMDB0000092	cortisone	HMDB0002802	GCST90200424	GCST90200360	15:76242337-76742337	-0.0809357610790117	0.114932870339651	0.481308047995383
MR-PCA	histidine	HMDB0000177	caffeine	HMDB0001847	bioa_009	M00569	2:27492603-27992603	-0.130272063654939	0.385043237015254	0.735113764618043
MR-PCA	histidine	HMDB0000177	caffeine	HMDB0001847	bioa_009	M00569	2:211331245-211831245	0.463307516224063	0.380280180012205	0.22309783043785
MR-PCA	histidine	HMDB0000177	caffeine	HMDB0001847	bioa_009	M00569	3:186208322-186708322	-0.0723681424249333	0.325478632105584	0.824046290027843
MR-PCA	histidine	HMDB0000177	caffeine	HMDB0001847	bioa_009	M00569	4:186893802-187393802	-0.312002978522271	0.257887196241203	0.226339203179916
MR-PCA	histidine	HMDB0000177	caffeine	HMDB0001847	bioa_009	M00569	8:145389726-145889726	-0.164424054180863	0.549823570728004	0.764902845718697
MR-PCA	histidine	HMDB0000177	caffeine	HMDB0001847	bioa_009	M00569	9:135904304-136404304	0.434135965835475	0.43475107585684	0.317995699543144
MR-PCA	histidine	HMDB0000177	caffeine	HMDB0001847	bioa_009	M00569	12:56615040-57115040	0.640886029163834	0.415555739805844	0.12301566607206
MR-PCA	histidine	HMDB0000177	caffeine	HMDB0001847	bioa_009	M00569	12:96083535-96730076	0.0463609467851061	0.159374510044217	0.771133071453742
MR-PCA	histidine	HMDB0000177	caffeine	HMDB0001847	bioa_009	M00569	14:21229605-21729605	-0.0665202609845079	0.242968646166158	0.784252729413494
MR-PCA	histidine	HMDB0000177	caffeine	HMDB0001847	bioa_009	M00569	15:58473939-58973939	0.468891105967999	0.386433880797004	0.224984605186663
MR-PCA	alanine	HMDB0000161	2-hydroxyphenylacetate	HMDB0000669	met-d-Ala	GCST90200369	1:206970800-207470800	-0.127090026208156	0.345137876984678	0.712701946271358
MR-PCA	alanine	HMDB0000161	2-hydroxyphenylacetate	HMDB0000669	met-d-Ala	GCST90200369	2:27480940-28253616	-0.608295457792901	0.363857794367683	0.0945648526248989
MR-PCA	alanine	HMDB0000161	2-hydroxyphenylacetate	HMDB0000669	met-d-Ala	GCST90200369	2:64970910-65916674	0.0819896648821407	0.245645423116638	0.738551304276031
MR-PCA	alanine	HMDB0000161	2-hydroxyphenylacetate	HMDB0000669	met-d-Ala	GCST90200369	2:211290507-211790507	0.53264194487749	0.46686917858962	0.253919652548749
MR-PCA	alanine	HMDB0000161	2-hydroxyphenylacetate	HMDB0000669	met-d-Ala	GCST90200369	3:122879946-123379946	0.0309585136255696	0.442656846666475	0.944243045148316
MR-PCA	alanine	HMDB0000161	2-hydroxyphenylacetate	HMDB0000669	met-d-Ala	GCST90200369	3:159754026-160551365	0.350341815538159	0.376491388859215	0.352089476410293
MR-PCA	alanine	HMDB0000161	2-hydroxyphenylacetate	HMDB0000669	met-d-Ala	GCST90200369	4:88958565-89458565	0.191052887588266	0.367515676519611	0.60316838647884
MR-PCA	alanine	HMDB0000161	2-hydroxyphenylacetate	HMDB0000669	met-d-Ala	GCST90200369	5:35692098-36469710	0.10935428516727	0.405229612176963	0.78726981793286
MR-PCA	alanine	HMDB0000161	2-hydroxyphenylacetate	HMDB0000669	met-d-Ala	GCST90200369	6:20453952-20953952	0.387503440064887	0.459132963651807	0.39867522481122
MR-PCA	alanine	HMDB0000161	2-hydroxyphenylacetate	HMDB0000669	met-d-Ala	GCST90200369	7:94972201-95472201	-0.24740425923783	0.378507791286976	0.513349851213966
MR-PCA	alanine	HMDB0000161	2-hydroxyphenylacetate	HMDB0000669	met-d-Ala	GCST90200369	8:17128898-17669461	-0.286444061579142	0.356424878723398	0.421593938905966
MR-PCA	alanine	HMDB0000161	2-hydroxyphenylacetate	HMDB0000669	met-d-Ala	GCST90200369	8:49725746-50225746	0.282292364072418	0.569000216450265	0.619809778208741
MR-PCA	alanine	HMDB0000161	2-hydroxyphenylacetate	HMDB0000669	met-d-Ala	GCST90200369	8:117935733-118435733	-0.867033319997764	0.421307544246313	0.0395941450602168
MR-PCA	alanine	HMDB0000161	2-hydroxyphenylacetate	HMDB0000669	met-d-Ala	GCST90200369	8:145497920-145997920	-1.03234832206383	0.506505982125725	0.0415323376395529
MR-PCA	alanine	HMDB0000161	2-hydroxyphenylacetate	HMDB0000669	met-d-Ala	GCST90200369	9:4033137-4533137	-0.767838863527827	0.379462558645051	0.0430226072061254
MR-PCA	alanine	HMDB0000161	2-hydroxyphenylacetate	HMDB0000669	met-d-Ala	GCST90200369	11:8005408-8505408	-0.345834238669976	0.283984317832873	0.223302478697021
MR-PCA	alanine	HMDB0000161	2-hydroxyphenylacetate	HMDB0000669	met-d-Ala	GCST90200369	12:4040249-4540249	-0.221368962590686	0.331768955524444	0.504619913664037
MR-PCA	alanine	HMDB0000161	2-hydroxyphenylacetate	HMDB0000669	met-d-Ala	GCST90200369	12:45894827-46394827	-0.156281732586668	0.392944751895326	0.690837069953344
MR-PCA	alanine	HMDB0000161	2-hydroxyphenylacetate	HMDB0000669	met-d-Ala	GCST90200369	12:46544011-47796599	0.0381941870761433	0.207708836830709	0.854105003358693
MR-PCA	alanine	HMDB0000161	2-hydroxyphenylacetate	HMDB0000669	met-d-Ala	GCST90200369	12:56109642-56609642	-0.0488760033127617	0.370581555357175	0.895071294155218
MR-PCA	alanine	HMDB0000161	2-hydroxyphenylacetate	HMDB0000669	met-d-Ala	GCST90200369	12:56610577-57110577	0.0738273432076359	0.244485843027457	0.762675078512654
MR-PCA	alanine	HMDB0000161	2-hydroxyphenylacetate	HMDB0000669	met-d-Ala	GCST90200369	12:59740767-60240767	0.0985765625110071	0.387690177991733	0.799289802403849
MR-PCA	alanine	HMDB0000161	2-hydroxyphenylacetate	HMDB0000669	met-d-Ala	GCST90200369	12:122367989-122867989	0.937851318267928	0.464520479694341	0.0434906945265588
MR-PCA	alanine	HMDB0000161	2-hydroxyphenylacetate	HMDB0000669	met-d-Ala	GCST90200369	12:132815816-133315816	0.38783250554841	0.412677301824894	0.347322176185357
MR-PCA	alanine	HMDB0000161	2-hydroxyphenylacetate	HMDB0000669	met-d-Ala	GCST90200369	16:69383883-70933639	0.0087341060402862	0.214977702781277	0.967592491728978
MR-PCA	alanine	HMDB0000161	2-hydroxyphenylacetate	HMDB0000669	met-d-Ala	GCST90200369	16:70994871-71494871	-0.0593150826215609	0.353935139121607	0.866907855697357
MR-PCA	alanine	HMDB0000161	2-hydroxyphenylacetate	HMDB0000669	met-d-Ala	GCST90200369	17:79391534-79891534	0.152708600951077	0.455618580011225	0.737498636553413
MR-PCA	alanine	HMDB0000161	2-hydroxyphenylacetate	HMDB0000669	met-d-Ala	GCST90200369	21:32796216-33296216	0.593697214601303	0.572741108224888	0.299927375215391
MR-PCA	alanine	HMDB0000161	2-hydroxyphenylacetate	HMDB0000669	met-d-Ala	GCST90200369	22:18934095-19434095	0.538811454582101	0.466926356684839	0.248519100832447
MR-PCA	asparagine	HMDB0000168	2-oxoarginine*	HMDB0004225	M34283	GCST90199903	11:61916235-62416235	0.199883773365105	0.148078898263948	0.177065245548557
MR-PCA	asparagine	HMDB0000168	2-oxoarginine*	HMDB0004225	M34283	GCST90199903	14:104016664-104812812	0.0828798832380628	0.121943664789193	0.496721576216825
MR-PCA	sarcosine	HMDB0000271	cortisol	HMDB0000063	bioa_031	GCST90200378	1:157842259-158342259	0.0459734569559244	0.167113266898223	0.783236665973196
MR-PCA	sarcosine	HMDB0000271	cortisol	HMDB0000063	bioa_031	GCST90200378	9:136282183-136851769	0.0462735308272076	0.100739984910501	0.645992692032898
MR-PCA	5-oxoproline	HMDB0000267	allantoin	HMDB0000462	M01494	GCST90200286	8:144903138-145403138	-0.0380111075602289	0.0457132111404237	0.405684156353165
MR-PCA	2-hydroxyphenylacetate	HMDB0000669	dimethylglycine	HMDB0000092	GCST90200369	GCST90200424	9:131329579-131829579	0.0787764526160321	0.0884942763649169	0.373365494670969
MR-PCA	2-hydroxyphenylacetate	HMDB0000669	dimethylglycine	HMDB0000092	GCST90200369	GCST90200424	12:122051275-122551275	0.102751570287413	0.107689517920821	0.34000952090357
MR-PCA	n-formylanthranilic acid	HMDB0004089	beta-citrylglutamate	HMDB0241915	GCST90199960	GCST90199911	2:143548189-144048189	-0.0432497457915168	0.100537292977443	0.667060273701099
MR-PCA	n-formylanthranilic acid	HMDB0004089	beta-citrylglutamate	HMDB0241915	GCST90199960	GCST90199911	17:75643177-76448530	0.0354686581234925	0.0313080070447374	0.257258705699687
MR-PCA	serine	HMDB0000187	phenylalanine	HMDB0000159	M32315	met-d-Phe	1:119966025-120466025	-0.0044616583999008	0.0219036590378939	0.838592114723442
MR-PCA	serine	HMDB0000187	phenylalanine	HMDB0000159	M32315	met-d-Phe	2:211323559-211823559	-0.113255818489016	0.0298142499998027	0.0001454486236151
MR-PCA	serine	HMDB0000187	phenylalanine	HMDB0000159	M32315	met-d-Phe	7:55822010-56322010	-0.0212639631010393	0.0334076083030148	0.524450182778172
MR-PCA	flavin adenine dinucleotide (fad)	HMDB0001248	histidine	HMDB0000177	GCST90200376	bioa_009	2:69949756-70738470	-0.0154429467904134	0.0140183952544814	0.270626841106752
MR-PCA	gluconate	HMDB0000625	glucose	HMDB0000122	GCST90200373	met-d-Glucose	4:99521223-100894070	0.0233625217297244	0.0146483176825241	0.11073582328862
MR-PCA	beta-citrylglutamate	HMDB0241915	7-methylxanthine	HMDB0001991	GCST90199911	GCST90199754	3:183486882-183986882	0.146047350941773	0.103253778996981	0.157229695342659
MR-PCA	beta-citrylglutamate	HMDB0241915	7-methylxanthine	HMDB0001991	GCST90199911	GCST90199754	11:88203934-92094388	0.0329323789685772	0.0256449517746046	0.199083826659252
MR-PCA	7-methylxanthine	HMDB0001991	asparagine	HMDB0000168	GCST90199754	M34283	15:74777880-75578595	-0.0635724039899849	0.167161185871101	0.703718273146265
MR-PCA	tryptophan	HMDB0000929	glucose	HMDB0000122	GCST90200441	M20489	6:111301079-112053797	-0.023308763281372	0.126810425073678	0.854164125329252
MR-PCA	tryptophan	HMDB0000929	3-hydroxybutyrate (bhba)	HMDB0000011	M00054	M00542	3:20813578-21313578	-0.318623456500034	0.167115969914741	0.0565722901328901
MR-PCA	tryptophan	HMDB0000929	3-hydroxybutyrate (bhba)	HMDB0000011	M00054	M00542	3:189559163-190059163	-0.0204728699643911	0.139535274183555	0.883351591832161
MR-PCA	tryptophan	HMDB0000929	3-hydroxybutyrate (bhba)	HMDB0000011	M00054	M00542	4:156579823-157079823	-0.0896866929731729	0.110303771884588	0.41616750363988
MR-PCA	tryptophan	HMDB0000929	3-hydroxybutyrate (bhba)	HMDB0000011	M00054	M00542	5:142947848-143447848	-0.0953042736123382	0.142457682495178	0.503495101721977
MR-PCA	tryptophan	HMDB0000929	3-hydroxybutyrate (bhba)	HMDB0000011	M00054	M00542	5:153760041-154260041	-0.216043454167501	0.142710621279101	0.130062145595178
MR-PCA	tryptophan	HMDB0000929	3-hydroxybutyrate (bhba)	HMDB0000011	M00054	M00542	6:111281159-111781159	0.122828517773856	0.178734934779602	0.491950110171254
MR-PCA	tryptophan	HMDB0000929	3-hydroxybutyrate (bhba)	HMDB0000011	M00054	M00542	6:125293311-125793311	-0.1597008880069	0.174018342420264	0.358763142629587
MR-PCA	tryptophan	HMDB0000929	3-hydroxybutyrate (bhba)	HMDB0000011	M00054	M00542	7:14057409-14557409	-0.47158845064066	0.100101116277722	2.4635815023448e-06
MR-PCA	tryptophan	HMDB0000929	3-hydroxybutyrate (bhba)	HMDB0000011	M00054	M00542	11:116404435-116904435	-0.139366507764293	0.11193410559448	0.213103686115424
MR-PCA	tryptophan	HMDB0000929	3-hydroxybutyrate (bhba)	HMDB0000011	M00054	M00542	16:53794515-54294515	-0.268918791759425	0.175369135807729	0.125166434652779
MR-PCA	myo-inositol	HMDB0000211	1-methylurate	HMDB0003099	M19934	M34395	16:24681798-25181798	0.115799779151372	0.144887627276068	0.424152094729268
MR-PCA	myo-inositol	HMDB0000211	1-methylurate	HMDB0003099	M19934	M34395	19:18368867-18868867	0.310984037987549	0.164036774746939	0.0579839795739746
MR-PCA	pantothenate	HMDB0000210	citrate	HMDB0000094	GCST90200279	met-d-Citrate	1:199230515-199730515	0.0222416197573459	0.028408201289474	0.43366849388358
MR-PCA	phenylalanine	HMDB0000159	threonine	HMDB0000167	bioa_016	GCST90200432	3:186202917-186702917	-0.177435287333413	0.334118990685843	0.595381233235428
MR-PCA	phenylalanine	HMDB0000159	threonine	HMDB0000167	bioa_016	GCST90200432	4:155231289-155731289	0.227810139999486	0.396906353352065	0.56599185270382
MR-PCA	phenylalanine	HMDB0000159	threonine	HMDB0000167	bioa_016	GCST90200432	4:186893802-187393802	0.408581608854977	0.224544129836295	0.0688191881980359
MR-PCA	phenylalanine	HMDB0000159	threonine	HMDB0000167	bioa_016	GCST90200432	5:176539719-177067143	-0.675644803032531	0.306375334782744	0.0274341308549225
MR-PCA	phenylalanine	HMDB0000159	threonine	HMDB0000167	bioa_016	GCST90200432	6:52381188-52881188	-0.812724916679856	0.46851338930765	0.0827959458486775
MR-PCA	phenylalanine	HMDB0000159	threonine	HMDB0000167	bioa_016	GCST90200432	11:57020509-57520509	-0.0108866504615124	0.428351732309012	0.979723776909027
MR-PCA	phenylalanine	HMDB0000159	threonine	HMDB0000167	bioa_016	GCST90200432	12:103007876-103562619	0.128442096718857	0.190038280493558	0.499120098816547
MR-PCA	phenylalanine	HMDB0000159	threonine	HMDB0000167	bioa_016	GCST90200432	14:55086875-55586875	-0.209326302519709	0.500542276785799	0.675801593397095
MR-PCA	phenylalanine	HMDB0000159	threonine	HMDB0000167	bioa_016	GCST90200432	19:45142254-45642254	-0.675382542275935	0.46466852529613	0.146092837071877
MR-PCA	spermidine	HMDB0001257	mannose	HMDB0000169	bioa_033	GCST90200435	1:247760300-248289451	0.0160985132597893	0.0816557015727835	0.843709278093764
MR-PCA	spermidine	HMDB0001257	mannose	HMDB0000169	bioa_033	GCST90200435	19:54070939-54570939	0.110535861445125	0.106076102539868	0.297391737605501
MR-PCA	dimethylglycine	HMDB0000092	glucose	HMDB0000122	GCST90200424	M20489	5:78080227-78832833	-0.0181480264278221	0.0482585558886303	0.706873617013379
MR-PCA	dimethylglycine	HMDB0000092	glucose	HMDB0000122	GCST90200424	M20489	10:103976834-104737382	0.161868089802053	0.16226365294541	0.318491688789678
MR-PCA	dimethylglycine	HMDB0000092	glucose	HMDB0000122	GCST90200424	M20489	15:76242337-76742337	0.104101261105178	0.130847025709489	0.426267377342122
MR-PCA	dehydroepiandrosterone sulfate (dhea-s)	HMDB0001032	hypoxanthine	HMDB0000157	GCST90199673	M03127	7:98825038-100067196	0.16822484133456	0.12858463995413	0.190778017150708
MR-PCA	n-acetylornithine	HMDB0003357	hippurate	HMDB0000714	M15630	M15753	2:73124156-74349562	-0.0278477682587542	0.0250027843969404	0.265370712038057
MR-PCA	histidine	HMDB0000177	acetoacetate	HMDB0000060	bioa_009	GCST90200318	2:27492603-27992603	1.18309955035915	0.557347226952058	0.0337762020742476
MR-PCA	histidine	HMDB0000177	acetoacetate	HMDB0000060	bioa_009	GCST90200318	2:211331245-211831245	-0.180659440324026	0.348073680176359	0.603742309037854
MR-PCA	histidine	HMDB0000177	acetoacetate	HMDB0000060	bioa_009	GCST90200318	3:186208322-186708322	0.494671134279645	0.322263688745243	0.1247865933576
MR-PCA	histidine	HMDB0000177	acetoacetate	HMDB0000060	bioa_009	GCST90200318	4:186893802-187393802	0.100286278722525	0.257231119935552	0.696633880256579
MR-PCA	histidine	HMDB0000177	acetoacetate	HMDB0000060	bioa_009	GCST90200318	12:56615040-57115040	-0.310515139053252	0.466820975196343	0.505941997853816
MR-PCA	histidine	HMDB0000177	acetoacetate	HMDB0000060	bioa_009	GCST90200318	12:96083535-96730076	0.175352299654244	0.16488300145192	0.287557388437133
MR-PCA	histidine	HMDB0000177	acetoacetate	HMDB0000060	bioa_009	GCST90200318	14:21229605-21729605	0.300187693924673	0.347446603978078	0.387597648883787
MR-PCA	histidine	HMDB0000177	acetoacetate	HMDB0000060	bioa_009	GCST90200318	15:58473939-58973939	0.206483539557776	0.377781963357042	0.584675545164131
MR-PCA	histidine	HMDB0000177	acetylphosphate	HMDB0001494	bioa_009	M15488	2:27492603-27992603	-0.224993370620786	0.383185368436711	0.557092311323173
MR-PCA	histidine	HMDB0000177	acetylphosphate	HMDB0001494	bioa_009	M15488	2:211331245-211831245	0.0447405449508893	0.378429440034623	0.905887865029403
MR-PCA	histidine	HMDB0000177	acetylphosphate	HMDB0001494	bioa_009	M15488	3:186208322-186708322	0.123180018302855	0.323898203518939	0.703719226031687
MR-PCA	histidine	HMDB0000177	acetylphosphate	HMDB0001494	bioa_009	M15488	4:186893802-187393802	0.0429554842193669	0.256702508939406	0.867105945652489
MR-PCA	histidine	HMDB0000177	acetylphosphate	HMDB0001494	bioa_009	M15488	8:145389726-145889726	0.135864053138675	0.54716631624259	0.803898542412448
MR-PCA	histidine	HMDB0000177	acetylphosphate	HMDB0001494	bioa_009	M15488	9:135904304-136404304	-0.739697943853402	0.432594946252559	0.0872827224831208
MR-PCA	histidine	HMDB0000177	acetylphosphate	HMDB0001494	bioa_009	M15488	12:56615040-57115040	-0.146604542738143	0.413589316923121	0.722987520699399
MR-PCA	histidine	HMDB0000177	acetylphosphate	HMDB0001494	bioa_009	M15488	12:96083535-96730076	0.278189035450639	0.158590444745666	0.0794073931818609
MR-PCA	histidine	HMDB0000177	acetylphosphate	HMDB0001494	bioa_009	M15488	14:21229605-21729605	-0.555546776452473	0.241773303946302	0.0215731562555947
MR-PCA	histidine	HMDB0000177	acetylphosphate	HMDB0001494	bioa_009	M15488	15:58473939-58973939	-0.718957461939491	0.384522605783129	0.0615198723411268
MR-PCA	n6,n6,n6-trimethyllysine	HMDB0001325	alanine	HMDB0000161	GCST90200344	met-d-Ala	11:64586385-65555309	-0.0124275776776285	0.0176089672798477	0.480341889488604
MR-PCA	n6,n6,n6-trimethyllysine	HMDB0001325	alanine	HMDB0000161	GCST90200344	met-d-Ala	16:67497306-67997306	-0.166855785484913	0.0366260464293379	5.22215454330477e-06
MR-PCA	myo-inositol	HMDB0000211	hypotaurine	HMDB0000965	GCST90200401	GCST90200379	16:24676314-25176314	0.080582451289414	0.0970211504861553	0.406218951104644
MR-PCA	myo-inositol	HMDB0000211	hypotaurine	HMDB0000965	GCST90200401	GCST90200379	19:18383755-18883755	-0.109893704800293	0.126087883080985	0.383446082125421
MR-PCA	oleamide	HMDB0002117	2-oxoarginine*	HMDB0004225	M32458	GCST90199903	12:21138621-21638621	0.0721255066815453	0.0873315373032722	0.408871279213068
MR-PCA	oleamide	HMDB0002117	2-oxoarginine*	HMDB0004225	M32458	GCST90199903	19:15740431-16240431	-0.0898229065376491	0.125039520143049	0.472537725515753
MR-PCA	biliverdin	HMDB0001008	isoleucine	HMDB0000172	GCST90200706	M01125	2:233898737-234978158	-0.0049074567716179	0.0280002706385605	0.860871711195454
MR-PCA	biliverdin	HMDB0001008	isoleucine	HMDB0000172	GCST90200706	M01125	12:21102315-21602315	-0.242602286116177	0.130228303537554	0.0624763590278792
MR-PCA	aspartate	HMDB0000191	histidine	HMDB0000177	GCST90200370	bioa_009	3:56598999-57098999	0.0362529343051343	0.0293735882499644	0.217127731909364
MR-PCA	arachidonate (20:4n6)	HMDB0001043	beta-citrylglutamate	HMDB0241915	M01110	GCST90199911	11:61330635-61830635	0.0138838093278073	0.0474059071169638	0.769620854334114
MR-PCA	alpha-tocopherol	HMDB0001893	7-methylxanthine	HMDB0001991	GCST90200302	GCST90199754	1:62651807-63403953	-0.103803341905202	0.130963018920003	0.42800177211018
MR-PCA	citrate	HMDB0000094	glucose	HMDB0000122	M01564	GCST90200440	5:14625868-15125868	-0.11354256488661	0.122048660017065	0.352212824050886
MR-PCA	citrate	HMDB0000094	glucose	HMDB0000122	M01564	GCST90200440	17:6345930-6933878	0.100741224586829	0.08367352744591	0.228597442728222
MR-PCA	4-acetamidobutanoate	HMDB0003681	3,7-dimethylurate	HMDB0001982	M01558	GCST90199755	8:18010431-18510431	-0.0627095611908632	0.0546605227365297	0.251276222312803
MR-PCA	4-acetamidobutanoate	HMDB0003681	3,7-dimethylurate	HMDB0001982	M01558	GCST90199755	18:22536478-23036478	-0.0870891302707633	0.184437167697143	0.63679216728352
MR-PCA	1-methylxanthine	HMDB0010738	pyruvate	HMDB0000243	M34389	GCST90200430	8:18010431-18510431	0.0342697053484596	0.0561349567868043	0.541538733501092
MR-PCA	phenylalanine	HMDB0000159	urate	HMDB0000289	bioa_016	M01604	1:94441240-94941240	-0.728682819542888	0.506969853588737	0.150624338117665
MR-PCA	phenylalanine	HMDB0000159	urate	HMDB0000289	bioa_016	M01604	3:186202917-186702917	0.247301069038918	0.334012338197754	0.459060344746128
MR-PCA	phenylalanine	HMDB0000159	urate	HMDB0000289	bioa_016	M01604	4:155231289-155731289	0.272276063913418	0.398809236236199	0.494782169527033
MR-PCA	phenylalanine	HMDB0000159	urate	HMDB0000289	bioa_016	M01604	4:186893802-187393802	0.226821516108956	0.213602808005495	0.288288111603963
MR-PCA	phenylalanine	HMDB0000159	urate	HMDB0000289	bioa_016	M01604	5:176539719-177067143	0.278868750585174	0.323425657242541	0.38855850409663
MR-PCA	phenylalanine	HMDB0000159	urate	HMDB0000289	bioa_016	M01604	6:52381188-52881188	1.60247285968618	0.490491920864936	0.001086656964403
MR-PCA	phenylalanine	HMDB0000159	urate	HMDB0000289	bioa_016	M01604	11:57020509-57520509	0.0780791998281612	0.463760106923364	0.866299144315721
MR-PCA	phenylalanine	HMDB0000159	urate	HMDB0000289	bioa_016	M01604	12:103007876-103562619	-0.207140623211892	0.205152966735877	0.312644479197234
MR-PCA	phenylalanine	HMDB0000159	urate	HMDB0000289	bioa_016	M01604	14:55086875-55586875	0.0686822429659585	0.500533976734519	0.890858528161456
MR-PCA	phenylalanine	HMDB0000159	urate	HMDB0000289	bioa_016	M01604	19:45142254-45642254	0.116500817570339	0.455352385450147	0.798068512874829
MR-PCA	glycohyocholate	HMDB0000138	phenylalanine	HMDB0000159	GCST90199935	met-d-Phe	7:99108524-99608524	-0.0005730900413197	0.029644165418091	0.984576013238618
MR-PCA	glycohyocholate	HMDB0000138	phenylalanine	HMDB0000159	GCST90199935	met-d-Phe	10:45742470-46242470	-0.0176044748782159	0.032789851651562	0.591345043595753
MR-PCA	glycohyocholate	HMDB0000138	phenylalanine	HMDB0000159	GCST90199935	met-d-Phe	13:103468308-103968308	-0.0142107871235582	0.0185230201944622	0.44296498685392
MR-PCA	glycohyocholate	HMDB0000138	phenylalanine	HMDB0000159	GCST90199935	met-d-Phe	17:28409010-28909010	0.0633227584366335	0.0350152019412083	0.0705386394610189
MR-PCA	mannose	HMDB0000169	phenylethylamine	HMDB0012275	GCST90200435	bioa_015	2:27176853-28662558	0.0287392882125584	0.0679774717633008	0.672458220839818
MR-PCA	lactate	HMDB0000190	serine	HMDB0000187	met-d-Lactate	M32315	2:27348097-28101918	-1.7189952553868	0.600649567884492	0.0042111802961581
MR-PCA	lactate	HMDB0000190	serine	HMDB0000187	met-d-Lactate	M32315	6:135171067-135671067	1.06939202598553	0.443544848128725	0.0159083176782097
MR-PCA	lactate	HMDB0000190	serine	HMDB0000187	met-d-Lactate	M32315	8:106333124-106833124	0.0036461789404467	0.601113856470099	0.995160297817923
MR-PCA	lactate	HMDB0000190	serine	HMDB0000187	met-d-Lactate	M32315	9:4513176-5186407	-0.124687725641886	0.34748752682276	0.719724902883703
MR-PCA	lactate	HMDB0000190	serine	HMDB0000187	met-d-Lactate	M32315	10:2727379-3389269	0.249137307010159	0.278369445170371	0.370793514270413
MR-PCA	lactate	HMDB0000190	serine	HMDB0000187	met-d-Lactate	M32315	11:118839742-119339742	0.420908583498281	0.529088119036415	0.426301846994609
MR-PCA	lactate	HMDB0000190	serine	HMDB0000187	met-d-Lactate	M32315	12:111162908-111662908	-0.154129960961099	0.570649368174743	0.787086602607487
MR-PCA	lactate	HMDB0000190	serine	HMDB0000187	met-d-Lactate	M32315	12:111682800-113133476	0.249826191398378	0.396556228519706	0.52870156744062
MR-PCA	glycerophosphorylcholine (gpc)	HMDB0000086	threonine	HMDB0000167	GCST90199629	GCST90200432	1:40156715-40656715	-0.0327828601011407	0.116926160275368	0.779191862822568
MR-PCA	guanidinoacetate	HMDB0000128	adenosine	HMDB0000050	GCST90200384	M00555	6:131647278-132147278	-0.222756896778241	0.172181789982658	0.195758398822302
MR-PCA	guanidinoacetate	HMDB0000128	adenosine	HMDB0000050	GCST90200384	M00555	12:101043-601043	0.0872190839649935	0.129992847405455	0.502250505415541
MR-PCA	2-aminobutyrate	HMDB0000452	citrulline	HMDB0000904	GCST90200305	M02132	2:64970910-65470910	-0.297305563027676	0.0934995235566047	0.0014739969605201
MR-PCA	2-aminobutyrate	HMDB0000452	citrulline	HMDB0000904	GCST90200305	M02132	4:88993818-89493818	-0.0171591824776665	0.120512296293767	0.886775653216134
MR-PCA	3-methyl-2-oxobutyrate	HMDB0000019	aspartate	HMDB0000191	GCST90199677	GCST90200370	4:88953670-89453670	-0.141745385725164	0.088352408907274	0.108643911173488
MR-PCA	2-hydroxyphenylacetate	HMDB0000669	cystine	HMDB0000192	GCST90200369	GCST90200382	9:131329579-131829579	-0.0125462024565863	0.0887508730323629	0.887582178479927
MR-PCA	2-hydroxyphenylacetate	HMDB0000669	cystine	HMDB0000192	GCST90200369	GCST90200382	12:122051275-122551275	0.0697688362220653	0.108000850189109	0.518277634433354
MR-PCA	valine	HMDB0000883	tyrosine	HMDB0000158	M01649	GCST90200427	4:88976422-89476422	-0.280024122783474	0.124825021820136	0.0248753322963005
MR-PCA	alpha-tocopherol	HMDB0001893	tryptophan	HMDB0000929	GCST90200302	GCST90200441	1:62651807-63403953	-0.0147713699623455	0.12923881916609	0.909003828640698
MR-PCA	biliverdin	HMDB0001008	alpha-tocopherol	HMDB0001893	GCST90200706	M01561	2:233898737-234978158	-0.0152036564900228	0.0281449495742903	0.589065121898206
MR-PCA	biliverdin	HMDB0001008	alpha-tocopherol	HMDB0001893	GCST90200706	M01561	12:21102315-21602315	0.128617676313985	0.130912694797938	0.32586880286931
MR-PCA	acetylphosphate	HMDB0001494	beta-citrylglutamate	HMDB0241915	M15488	GCST90199911	1:109564880-110064880	0.0483710372926853	0.146427528939308	0.741142208436533
MR-PCA	acetylphosphate	HMDB0001494	beta-citrylglutamate	HMDB0241915	M15488	GCST90199911	6:96128415-96628415	-0.0625000889594083	0.177380024835445	0.724574791951761
MR-PCA	4-acetamidobutanoate	HMDB0003681	bilirubin (z,z)	HMDB0000054	GCST90200311	GCST90200704	8:18005709-18505709	-0.037264121400498	0.0579140871693718	0.519939966671988
MR-PCA	4-acetamidobutanoate	HMDB0003681	bilirubin (z,z)	HMDB0000054	GCST90200311	GCST90200704	22:50435332-50935332	0.0093665412613126	0.112944914533076	0.933907062369209
MR-PCA	serine	HMDB0000187	caffeine	HMDB0001847	bioa_018	GCST90200436	1:11610843-12110843	0.223655219810756	0.292391862201682	0.444321553221484
MR-PCA	serine	HMDB0000187	caffeine	HMDB0001847	bioa_018	GCST90200436	1:119427250-120522606	-0.192213226915178	0.0871254771154882	0.0273724097959512
MR-PCA	serine	HMDB0000187	caffeine	HMDB0001847	bioa_018	GCST90200436	2:27480940-27980940	-0.387825170246478	0.293969966707762	0.187079531668457
MR-PCA	serine	HMDB0000187	caffeine	HMDB0001847	bioa_018	GCST90200436	2:211315692-212076215	0.0839855880940582	0.115235446293975	0.466113420978723
MR-PCA	serine	HMDB0000187	caffeine	HMDB0001847	bioa_018	GCST90200436	3:125660381-126160381	0.190301438071341	0.207477544369194	0.359030184527091
MR-PCA	serine	HMDB0000187	caffeine	HMDB0001847	bioa_018	GCST90200436	7:55551853-56922308	-0.103622549959163	0.12020996695154	0.388680383731968
MR-PCA	serine	HMDB0000187	caffeine	HMDB0001847	bioa_018	GCST90200436	8:126232621-126732621	-0.457217997308434	0.298028644100896	0.124994939580709
MR-PCA	serine	HMDB0000187	caffeine	HMDB0001847	bioa_018	GCST90200436	10:65065800-65565800	0.446763255635828	0.349711016368343	0.20141828220551
MR-PCA	isoleucine	HMDB0000172	serine	HMDB0000187	bioa_010	M32315	2:27480940-27980940	-1.38136070575484	0.366843113799697	0.0001661926200779
MR-PCA	isoleucine	HMDB0000172	serine	HMDB0000187	bioa_010	M32315	4:88976422-89476422	-0.03581227242724	0.230733353488036	0.876655257143482
MR-PCA	isoleucine	HMDB0000172	serine	HMDB0000187	bioa_010	M32315	12:56615040-57115040	1.09871766210764	0.551504855682613	0.0463471915334119
MR-PCA	isoleucine	HMDB0000172	serine	HMDB0000187	bioa_010	M32315	16:70059237-70559237	0.329126586090869	0.341517379014543	0.335187120918229
MR-PCA	tyrosine	HMDB0000158	2-oxoarginine*	HMDB0004225	M01299	GCST90199903	1:154514715-155014715	0.213849088186518	0.144329486490874	0.138427352396772
MR-PCA	tyrosine	HMDB0000158	2-oxoarginine*	HMDB0004225	M01299	GCST90199903	6:111242119-112061922	-0.015835769725166	0.118058273557625	0.893295668316417
MR-PCA	tyrosine	HMDB0000158	2-oxoarginine*	HMDB0004225	M01299	GCST90199903	16:71357384-72149586	-0.234158811382111	0.123082478450177	0.0571117656749017
MR-PCA	1-methylxanthine	HMDB0010738	3-hydroxybutyrate (bhba)	HMDB0000011	M34389	GCST90200367	8:18010431-18510431	-0.0385760595936238	0.0560236337668088	0.49109540999353
MR-PCA	lactate	HMDB0000190	ornithine	HMDB0000214	met-d-Lactate	bioa_014	2:27348097-28101918	-1.24264248607726	0.292985901074997	2.22224185288972e-05
MR-PCA	lactate	HMDB0000190	ornithine	HMDB0000214	met-d-Lactate	bioa_014	6:135171067-135671067	0.887278335460097	0.210275235019081	2.44731227051282e-05
MR-PCA	lactate	HMDB0000190	ornithine	HMDB0000214	met-d-Lactate	bioa_014	8:106333124-106833124	0.224170534473781	0.293015371960428	0.444243551520082
MR-PCA	lactate	HMDB0000190	ornithine	HMDB0000214	met-d-Lactate	bioa_014	9:4513176-5186407	-0.119588622921876	0.169411269061328	0.480245892575586
MR-PCA	lactate	HMDB0000190	ornithine	HMDB0000214	met-d-Lactate	bioa_014	10:2727379-3389269	-0.230467751459567	0.135705271596414	0.0894518654783941
MR-PCA	lactate	HMDB0000190	ornithine	HMDB0000214	met-d-Lactate	bioa_014	11:118839742-119339742	-0.0687796013568605	0.257960303215261	0.789755112471094
MR-PCA	lactate	HMDB0000190	ornithine	HMDB0000214	met-d-Lactate	bioa_014	12:111162908-111662908	0.0398107970125034	0.281652929507431	0.887595820582842
MR-PCA	lactate	HMDB0000190	ornithine	HMDB0000214	met-d-Lactate	bioa_014	12:111682800-113133476	0.275044854068753	0.193330943353463	0.154833760079899
MR-PCA	asparagine	HMDB0000168	4-hydroxy-2-oxoglutaric acid	HMDB0002070	bioa_003	GCST90199897	2:27480940-27980940	-0.358893980764205	0.334094221679129	0.282719683440032
MR-PCA	asparagine	HMDB0000168	4-hydroxy-2-oxoglutaric acid	HMDB0002070	bioa_003	GCST90199897	4:178111051-178611051	0.37742691856619	0.233959690420006	0.106698143058447
MR-PCA	asparagine	HMDB0000168	4-hydroxy-2-oxoglutaric acid	HMDB0002070	bioa_003	GCST90199897	7:97252737-97752737	0.177840822947113	0.243308620835111	0.464823786713005
MR-PCA	asparagine	HMDB0000168	4-hydroxy-2-oxoglutaric acid	HMDB0002070	bioa_003	GCST90199897	11:61853420-62353420	0.0182528997517476	0.176910981719558	0.917823591168981
MR-PCA	asparagine	HMDB0000168	4-hydroxy-2-oxoglutaric acid	HMDB0002070	bioa_003	GCST90199897	12:46900176-47400176	0.15620990218274	0.259614685524975	0.547374501631476
MR-PCA	asparagine	HMDB0000168	4-hydroxy-2-oxoglutaric acid	HMDB0002070	bioa_003	GCST90199897	14:103514503-104812812	0.0406486920023963	0.122323529824742	0.739659141152044
MR-PCA	methionine	HMDB0000696	cortisol	HMDB0000063	bioa_013	GCST90200378	5:89993899-90493899	0.209534318410092	0.229309709729657	0.360842331628781
MR-PCA	methionine	HMDB0000696	cortisol	HMDB0000063	bioa_013	GCST90200378	12:46900176-47464292	0.0464774403739523	0.199282516283671	0.81558756854895
MR-PCA	methionine	HMDB0000696	cortisol	HMDB0000063	bioa_013	GCST90200378	12:56615040-57115040	0.129092166886526	0.32174043105152	0.688250214713261
MR-PCA	glycine	HMDB0000123	sphingosine	HMDB0000252	M32338	GCST90200385	2:211289363-212090389	0.0812996644073992	0.0412744369041279	0.0488688566456348
MR-PCA	glycine	HMDB0000123	5-methylthioadenosine (mta)	HMDB0001173	bioa_008	GCST90200359	1:75967169-76725029	0.0485251515437702	0.347792786707883	0.889036749266587
MR-PCA	glycine	HMDB0000123	5-methylthioadenosine (mta)	HMDB0001173	bioa_008	GCST90200359	1:120004506-120504506	-0.420626885388181	0.390042477059823	0.280849479398627
MR-PCA	glycine	HMDB0000123	5-methylthioadenosine (mta)	HMDB0001173	bioa_008	GCST90200359	2:165258389-165758389	-0.287885666974522	0.495784658899984	0.561465074771455
MR-PCA	glycine	HMDB0000123	5-methylthioadenosine (mta)	HMDB0001173	bioa_008	GCST90200359	2:210575251-212439946	-0.212877091726377	0.0463696681144188	4.41403424776054e-06
MR-PCA	glycine	HMDB0000123	5-methylthioadenosine (mta)	HMDB0001173	bioa_008	GCST90200359	3:125660381-126160381	0.0304418744809103	0.194248710196417	0.87546870263241
MR-PCA	glycine	HMDB0000123	5-methylthioadenosine (mta)	HMDB0001173	bioa_008	GCST90200359	5:89976061-90476061	-1.44155929546109	0.530324698607038	0.0065626665311184
MR-PCA	glycine	HMDB0000123	5-methylthioadenosine (mta)	HMDB0001173	bioa_008	GCST90200359	5:131494202-131994202	1.05183007825045	0.483689617685582	0.0296603159012742
MR-PCA	glycine	HMDB0000123	5-methylthioadenosine (mta)	HMDB0001173	bioa_008	GCST90200359	6:160525578-161025578	-0.53253956360979	0.460125431395782	0.247117503852516
MR-PCA	glycine	HMDB0000123	5-methylthioadenosine (mta)	HMDB0001173	bioa_008	GCST90200359	7:55797215-56297215	-0.119190318074725	0.303033652108824	0.694080413903189
MR-PCA	glycine	HMDB0000123	5-methylthioadenosine (mta)	HMDB0001173	bioa_008	GCST90200359	8:8933358-9433358	0.464905678383436	0.266578180415338	0.0811634517444434
MR-PCA	glycine	HMDB0000123	5-methylthioadenosine (mta)	HMDB0001173	bioa_008	GCST90200359	8:126232077-126732077	0.656973338232787	0.310161271835734	0.0341609357504854
MR-PCA	glycine	HMDB0000123	5-methylthioadenosine (mta)	HMDB0001173	bioa_008	GCST90200359	9:5720079-6894932	0.160076830778533	0.176173375072889	0.363544215548652
MR-PCA	glycine	HMDB0000123	5-methylthioadenosine (mta)	HMDB0001173	bioa_008	GCST90200359	10:64798306-65575478	-0.518542464651807	0.441653988167695	0.240358131801039
MR-PCA	glycine	HMDB0000123	5-methylthioadenosine (mta)	HMDB0001173	bioa_008	GCST90200359	12:46859387-47359387	0.545819795680392	0.381610629629723	0.152629346973727
MR-PCA	glycine	HMDB0000123	5-methylthioadenosine (mta)	HMDB0001173	bioa_008	GCST90200359	12:56611458-57111458	0.493076462515767	0.490823107957239	0.315093846801754
MR-PCA	glycine	HMDB0000123	5-methylthioadenosine (mta)	HMDB0001173	bioa_008	GCST90200359	15:58217095-58717095	-0.6587022665647	0.421282500635882	0.117919930746221
MR-PCA	glycine	HMDB0000123	5-methylthioadenosine (mta)	HMDB0001173	bioa_008	GCST90200359	16:80861176-81361176	0.0768295320036954	0.225532242231904	0.733360494868912
MR-PCA	glycine	HMDB0000123	5-methylthioadenosine (mta)	HMDB0001173	bioa_008	GCST90200359	17:45188952-45974996	-0.0233500111552305	0.460773411997291	0.959583947339753
MR-PCA	glycine	HMDB0000123	5-methylthioadenosine (mta)	HMDB0001173	bioa_008	GCST90200359	19:17984588-18484588	-0.679499206349889	0.451625881098096	0.132436683703021
MR-PCA	cholesterol	HMDB0000067	theobromine	HMDB0002825	M00063	GCST90199644	1:109571511-110071511	-0.0131751162779688	0.153072497359599	0.931409907330681
MR-PCA	3-(4-hydroxyphenyl)lactate	HMDB0000755	glycine	HMDB0000123	M32197	GCST90200707	17:79879970-80379970	0.0256393508815913	0.136128376747483	0.850604761918525
MR-PCA	isoleucine	HMDB0000172	eicosapentaenoate (epa; 20:5n3)	HMDB0001999	met-d-Ile	M18467	2:27480940-28253174	0.471714317432016	0.38850280715291	0.224677051252682
MR-PCA	isoleucine	HMDB0000172	eicosapentaenoate (epa; 20:5n3)	HMDB0001999	met-d-Ile	M18467	2:165251927-165751927	-0.554418720393553	0.521319272034859	0.287559025858697
MR-PCA	isoleucine	HMDB0000172	eicosapentaenoate (epa; 20:5n3)	HMDB0001999	met-d-Ile	M18467	4:88890833-89475171	-0.042458485176571	0.230218955652627	0.85367885187033
MR-PCA	isoleucine	HMDB0000172	eicosapentaenoate (epa; 20:5n3)	HMDB0001999	met-d-Ile	M18467	8:76193463-76693463	0.155345042999204	0.577160662023164	0.787811254186292
MR-PCA	isoleucine	HMDB0000172	eicosapentaenoate (epa; 20:5n3)	HMDB0001999	met-d-Ile	M18467	12:56611458-57111458	0.0980951989681729	0.487907933138757	0.840657380015719
MR-PCA	isoleucine	HMDB0000172	eicosapentaenoate (epa; 20:5n3)	HMDB0001999	met-d-Ile	M18467	16:69865519-70914672	0.0528958147454766	0.331369846412223	0.873174337563684
MR-PCA	isoleucine	HMDB0000172	eicosapentaenoate (epa; 20:5n3)	HMDB0001999	met-d-Ile	M18467	19:49069664-49569664	-0.221766008404963	0.456060663430171	0.626779804203897
MR-PCA	dihydroorotate	HMDB03349	alpha-ketoglutaramate*	HMDB0001552	GCST90200444	GCST90199885	5:53379047-53879047	0.216948674549174	0.0899422296419857	0.0158614034566752
MR-PCA	dihydroorotate	HMDB03349	alpha-ketoglutaramate*	HMDB0001552	GCST90200444	GCST90199885	10:104381189-105206827	-0.0862422429436997	0.110614407501718	0.435587761051207
MR-PCA	dihydroorotate	HMDB03349	alpha-ketoglutaramate*	HMDB0001552	GCST90200444	GCST90199885	10:125910495-126410495	-0.0083413150311401	0.0893314069470792	0.925605696128213
MR-PCA	dihydroorotate	HMDB03349	alpha-ketoglutaramate*	HMDB0001552	GCST90200444	GCST90199885	11:122683181-123183181	0.0447982258336516	0.129245597463219	0.728881952785338
MR-PCA	dihydroorotate	HMDB03349	alpha-ketoglutaramate*	HMDB0001552	GCST90200444	GCST90199885	15:77921365-78954732	-0.0350437834148702	0.0478962348064058	0.464375807427705
MR-PCA	2-aminobutyrate	HMDB0000452	adenosine 5'-monophosphate (amp)	HMDB0000045	GCST90200305	GCST90200356	2:64970910-65470910	-0.0221322547646438	0.0833290544184701	0.790546750308955
MR-PCA	2-aminobutyrate	HMDB0000452	adenosine 5'-monophosphate (amp)	HMDB0000045	GCST90200305	GCST90200356	4:88993818-89493818	-0.213169302545033	0.113439465570999	0.0602245791630749
MR-PCA	citrulline	HMDB0000904	docosapentaenoate (n6 dpa; 22:5n6)	HMDB0001976	M02132	GCST90199796	10:97115163-97871266	0.0253178424466123	0.127441906674322	0.842527283778763
MR-PCA	adenosine	HMDB0000050	choline	HMDB0000097	M00555	GCST90200327	1:109564880-110064880	0.0585654229409854	0.146128431330045	0.688581751144776
MR-PCA	adenosine	HMDB0000050	choline	HMDB0000097	M00555	GCST90200327	6:96128415-96628415	0.217630974921775	0.17698288478109	0.218819793018882
MR-PCA	pantothenate	HMDB0000210	glutamine	HMDB0000641	GCST90200279	GCST90200419	1:199230515-199730515	0.0519527271887873	0.106133245508705	0.62448439663831
MR-PCA	histidine	HMDB0000177	7-methylxanthine	HMDB0001991	GCST90200377	GCST90199754	2:211293055-211793055	-0.0553021167434996	0.11501308774939	0.630635016808711
MR-PCA	histidine	HMDB0000177	7-methylxanthine	HMDB0001991	GCST90200377	GCST90199754	12:96129884-96629884	-0.0341765067964213	0.075941756412227	0.652684648928617
MR-PCA	leucine	HMDB0000687	paraxanthine	HMDB0001860	M00060	GCST90199654	4:88976422-89476422	0.0922410610042502	0.1078297847062	0.392311969826628
MR-PCA	leucine	HMDB0000687	paraxanthine	HMDB0001860	M00060	GCST90199654	6:45295851-45795851	0.0260815232563454	0.186749763165194	0.888928414771003
MR-PCA	creatine	HMDB0000064	ornithine	HMDB0000214	GCST90200323	bioa_014	2:211290507-211790507	-0.119716916491123	0.0459926153604327	0.0092422862693109
MR-PCA	creatine	HMDB0000064	ornithine	HMDB0000214	GCST90200323	bioa_014	15:45404327-45904327	0.0462764236730229	0.0707093496444074	0.512815647082252
MR-PCA	alanine	HMDB0000161	glutamine	HMDB0000641	bioa_001	met-d-Gln	1:206985954-207485954	-0.229230155352095	0.088391099139302	0.0095042555246077
MR-PCA	alanine	HMDB0000161	glutamine	HMDB0000641	bioa_001	met-d-Gln	2:27143030-28594285	-1.12502257244067	0.0706713271669745	4.67189486050121e-57
MR-PCA	alanine	HMDB0000161	glutamine	HMDB0000641	bioa_001	met-d-Gln	2:64958074-65458074	-0.0883576451989788	0.0715618718694215	0.216941124966808
MR-PCA	alanine	HMDB0000161	glutamine	HMDB0000641	bioa_001	met-d-Gln	3:71155270-71655270	0.434369400989729	0.131868752431103	0.0009878920645511
MR-PCA	alanine	HMDB0000161	glutamine	HMDB0000641	bioa_001	met-d-Gln	4:88976422-89476422	0.0596355610213651	0.110376247361856	0.588994690174438
MR-PCA	alanine	HMDB0000161	glutamine	HMDB0000641	bioa_001	met-d-Gln	7:72732874-73232874	1.38520636882389	0.1167327929389	1.76766807651895e-32
MR-PCA	alanine	HMDB0000161	glutamine	HMDB0000641	bioa_001	met-d-Gln	8:145568681-146068681	-0.115062292729407	0.131397642887781	0.381204001100169
MR-PCA	alanine	HMDB0000161	glutamine	HMDB0000641	bioa_001	met-d-Gln	9:4040541-4540541	0.80995823586029	0.118012267768455	6.7269188755893096e-12
MR-PCA	alanine	HMDB0000161	glutamine	HMDB0000641	bioa_001	met-d-Gln	11:116336283-116836283	-0.157373939501124	0.105357037745502	0.13524875659136
MR-PCA	alanine	HMDB0000161	glutamine	HMDB0000641	bioa_001	met-d-Gln	12:46636543-47713425	0.705770073861336	0.0509682086839884	1.32156500477416e-43
MR-PCA	alanine	HMDB0000161	glutamine	HMDB0000641	bioa_001	met-d-Gln	12:56615040-57115040	-3.15104762677113	0.0670618078270312	0.0
MR-PCA	alanine	HMDB0000161	glutamine	HMDB0000641	bioa_001	met-d-Gln	12:59727701-60227701	0.978081078772321	0.0919301678622841	1.95400513887399e-26
MR-PCA	alanine	HMDB0000161	glutamine	HMDB0000641	bioa_001	met-d-Gln	14:75116447-75616447	-0.745475146922374	0.136171783947434	4.38699235861864e-08
MR-PCA	alanine	HMDB0000161	glutamine	HMDB0000641	bioa_001	met-d-Gln	16:69621701-70931491	-0.171969155431284	0.0613329529281562	0.0050494462959159
MR-PCA	alanine	HMDB0000161	glutamine	HMDB0000641	bioa_001	met-d-Gln	17:40568584-41068584	0.0641581260196343	0.151880535300057	0.672714877058308
MR-PCA	alanine	HMDB0000161	glutamine	HMDB0000641	bioa_001	met-d-Gln	22:18906543-19406543	-0.308168868371848	0.115824684667652	0.0077990137790269
MR-PCA	4-methyl-2-oxopentanoate	HMDB0000695	taurochenodeoxycholate	HMDB0000951	GCST90199655	M18494	4:88953670-89453670	-0.0216333266155557	0.158624136798153	0.891520052195932
MR-PCA	glycerol 3-phosphate	HMDB0000126	histidine	HMDB0000177	GCST90199638	GCST90200377	1:20921386-22251981	0.0332153866091086	0.0459688897218219	0.469948838080263
MR-PCA	glycerol 3-phosphate	HMDB0000126	histidine	HMDB0000177	GCST90199638	GCST90200377	20:5231344-5731344	0.107798869295651	0.0775112417285887	0.164300819897578
MR-PCA	kynurenine	HMDB0000684	oleate (18:1n9)	HMDB0000207	M15140	M01359	8:39556267-40056267	0.104691059525901	0.139913488914285	0.45430596586753
MR-PCA	kynurenine	HMDB0000684	oleate (18:1n9)	HMDB0000207	M15140	M01359	12:111634608-112134608	0.103499910142871	0.112210419522417	0.356333821217677
MR-PCA	kynurenine	HMDB0000684	oleate (18:1n9)	HMDB0000207	M15140	M01359	12:112341686-113156415	0.168056541497791	0.140066565379	0.230204054883154
MR-PCA	kynurenine	HMDB0000684	oleate (18:1n9)	HMDB0000207	M15140	M01359	16:87628822-88128822	-0.305515967463482	0.0846031422257431	0.0003048237913574
MR-PCA	orotidine	HMDB0000788	4-acetamidobutanoate	HMDB0003681	GCST90200681	M01558	3:124271035-124771035	0.0503956701519528	0.165741152409833	0.76108027110272
MR-PCA	orotidine	HMDB0000788	4-acetamidobutanoate	HMDB0003681	GCST90200681	M01558	17:72554076-74203469	0.0288134325947892	0.0445874478755206	0.518134971468579
MR-PCA	dihydroorotate	HMDB03349	cholesterol	HMDB0000067	GCST90200444	M00063	5:53379047-53879047	-0.0184757959519662	0.111622176881876	0.868534051839519
MR-PCA	dihydroorotate	HMDB03349	cholesterol	HMDB0000067	GCST90200444	M00063	10:104381189-105206827	0.121005107285749	0.145600187157325	0.405929586674686
MR-PCA	dihydroorotate	HMDB03349	cholesterol	HMDB0000067	GCST90200444	M00063	10:125910495-126410495	-0.0021124414470621	0.108947268086028	0.984530325169873
MR-PCA	dihydroorotate	HMDB03349	cholesterol	HMDB0000067	GCST90200444	M00063	11:122683181-123183181	0.156454655649958	0.146690255187328	0.286168424346693
MR-PCA	dihydroorotate	HMDB03349	cholesterol	HMDB0000067	GCST90200444	M00063	15:77921365-78954732	0.119329598668826	0.0505164375450103	0.0181671586662807
MR-PCA	5,6-dihydrothymine	HMDB0000079	urea	HMDB0000294	GCST90200339	GCST90200417	22:50721854-51221854	-0.156138189976186	0.103057959203793	0.129759180029133
MR-PCA	urate	HMDB0000289	histidine	HMDB0000177	GCST90200307	GCST90200377	2:207223753-207723753	-0.194662710674473	0.118199288361503	0.0995780754922576
MR-PCA	urate	HMDB0000289	histidine	HMDB0000177	GCST90200307	GCST90200377	4:9672167-10439135	-0.302316123180159	0.0600094652868528	4.70895127353123e-07
MR-PCA	urate	HMDB0000289	histidine	HMDB0000177	GCST90200307	GCST90200377	4:88802323-89302323	-0.18554804522632	0.119495676762055	0.120480605766135
MR-PCA	urate	HMDB0000289	histidine	HMDB0000177	GCST90200307	GCST90200377	11:64114866-64614866	-0.103549743907005	0.120350978864384	0.389569676965601
MR-PCA	urate	HMDB0000289	histidine	HMDB0000177	GCST90200307	GCST90200377	12:114208961-114708961	-0.0015620140576039	0.122409123416125	0.989818789293972
MR-PCA	5-acetylamino-6-formylamino-3-methyluracil	HMDB0011105	alpha-ketoglutarate	HMDB0000208	GCST90200680	GCST90200455	8:17743764-18765840	-0.0159674833859889	0.0245002601379516	0.514577239719323
MR-PCA	citrate	HMDB0000094	glycerol 3-phosphate	HMDB0000126	M01564	M15365	5:14625868-15125868	-0.0885167010757257	0.133796341974096	0.508241783830682
MR-PCA	citrate	HMDB0000094	glycerol 3-phosphate	HMDB0000126	M01564	M15365	9:84927464-85427464	0.20236615987192	0.142886024418099	0.156694480854784
MR-PCA	citrate	HMDB0000094	glycerol 3-phosphate	HMDB0000126	M01564	M15365	17:6345930-6933878	0.0211585675466433	0.0865072941272003	0.806776159286789
MR-PCA	citrate	HMDB0000094	glycerol 3-phosphate	HMDB0000126	M01564	M15365	22:18904608-19404608	-0.0854472029762347	0.159439999610008	0.592013328185528
MR-PCA	serine	HMDB0000187	glutamine	HMDB0000641	GCST90200415	bioa_006	1:119778579-120514573	-0.0006282332204379	0.0240715638684994	0.979178723421973
MR-PCA	serine	HMDB0000187	glutamine	HMDB0000641	GCST90200415	bioa_006	2:211290507-212040821	-0.0411578884964194	0.0335693075838759	0.220177181584269
MR-PCA	serine	HMDB0000187	glutamine	HMDB0000641	GCST90200415	bioa_006	7:55905219-56847625	-0.0451327215684155	0.0392513260745403	0.250210020484453
MR-PCA	sphingosine 1-phosphate	HMDB0000277	betaine	HMDB0000043	GCST90199657	GCST90200425	17:74160792-74684003	-0.0999876045040639	0.0842389437512195	0.235246452595886
MR-PCA	5-oxoproline	HMDB0000267	anthranilate	HMDB0001123	M01494	GCST90200324	8:144903138-145403138	0.0495709151694086	0.0546475841441111	0.36435303184528
MR-PCA	spermidine	HMDB0001257	cystine	HMDB0000192	bioa_033	GCST90200382	1:247760300-248289451	0.0773901684849809	0.0818259079880928	0.344255439169803
MR-PCA	spermidine	HMDB0001257	cystine	HMDB0000192	bioa_033	GCST90200382	19:54070939-54570939	0.0187164888492164	0.106294906659432	0.860230489399009
MR-PCA	acetate	HMDB0000042	sphinganine-1-phosphate	HMDB0001383	met-d-Acetate	GCST90199845	2:27480940-27980940	0.210652545818303	0.483098826948287	0.662804504380103
MR-PCA	acetate	HMDB0000042	sphinganine-1-phosphate	HMDB0001383	met-d-Acetate	GCST90199845	2:136358646-136858646	0.182186527221886	0.570981247143617	0.749668729960708
MR-PCA	acetate	HMDB0000042	sphinganine-1-phosphate	HMDB0001383	met-d-Acetate	GCST90199845	9:4513491-5013491	-0.23054649731308	0.280576529059176	0.411254226168561
MR-PCA	acetate	HMDB0000042	sphinganine-1-phosphate	HMDB0001383	met-d-Acetate	GCST90199845	12:111634608-112523499	0.422742782161199	0.436600165962353	0.332914186924464
MR-PCA	acetate	HMDB0000042	sphinganine-1-phosphate	HMDB0001383	met-d-Acetate	GCST90199845	12:112590766-113090766	-0.390630478922303	0.503065299581844	0.437453499581469
MR-PCA	acetate	HMDB0000042	sphinganine-1-phosphate	HMDB0001383	met-d-Acetate	GCST90199845	15:43683941-44183941	0.0218958348070466	0.580774938276092	0.969926025332648
MR-PCA	acetate	HMDB0000042	sphinganine-1-phosphate	HMDB0001383	met-d-Acetate	GCST90199845	20:23910811-24695002	-0.223145249168896	0.282887485630402	0.430221469445184
MR-PCA	acetate	HMDB0000042	sphinganine-1-phosphate	HMDB0001383	met-d-Acetate	GCST90199845	20:24698737-26432690	-0.0451483162020237	0.211176387710118	0.830707439795826
MR-PCA	acetate	HMDB0000042	sphinganine-1-phosphate	HMDB0001383	met-d-Acetate	GCST90199845	20:32973832-34017690	0.187415158199638	0.485001918532079	0.699184545945053
MR-PCA	phosphoethanolamine	HMDB0000224	5-oxoproline	HMDB0000267	GCST90200281	M01494	1:21573292-22073292	-0.0721332459926031	0.106862375485086	0.499668972165311
MR-PCA	2-aminobutyrate	HMDB0000452	alanine	HMDB0000161	M32348	bioa_001	2:64958074-65458074	-0.277588552436331	0.0288035159764251	5.56239077661987e-22
MR-PCA	2-aminobutyrate	HMDB0000452	alanine	HMDB0000161	M32348	bioa_001	4:88993818-89493818	0.165180664617408	0.0439393086364063	0.0001703952886642
MR-PCA	orotidine	HMDB0000788	4-methyl-2-oxopentanoate	HMDB0000695	GCST90200681	M22116	3:124271035-124771035	-0.0068558778214591	0.156361743611381	0.965026951570825
MR-PCA	orotidine	HMDB0000788	4-methyl-2-oxopentanoate	HMDB0000695	GCST90200681	M22116	17:72554076-74203469	-0.0520257377387539	0.0420651410558577	0.216165126766553
MR-PCA	taurine	HMDB0000251	4-hydroxy-2-oxoglutaric acid	HMDB0002070	bioa_034	GCST90199897	19:54074995-54574995	0.056872562498439	0.107324715349121	0.596173540492835
MR-PCA	tyrosine	HMDB0000158	cytosine	HMDB0000630	GCST90200427	GCST90200433	6:111308006-112158646	-0.175022323757262	0.104562982423562	0.094160880708674
MR-PCA	tyrosine	HMDB0000158	cytosine	HMDB0000630	GCST90200427	GCST90200433	16:71156147-71656147	-0.10643673422307	0.116922890420617	0.362656079921716
MR-PCA	citrate	HMDB0000094	glycerol 3-phosphate	HMDB0000126	GCST90200304	GCST90199638	5:14503745-15117020	0.0771465814154911	0.0726211158919103	0.288092202790208
MR-PCA	citrate	HMDB0000094	glycerol 3-phosphate	HMDB0000126	GCST90200304	GCST90199638	17:6357018-6961881	-0.046184084949379	0.0679012100961937	0.496399446730529
MR-PCA	citrate	HMDB0000094	glycerol 3-phosphate	HMDB0000126	GCST90200304	GCST90199638	22:19003274-19503274	0.0860384670351171	0.0855591951212874	0.314607234106402
MR-PCA	kynurenate	HMDB0000715	alpha-tocopherol	HMDB0001893	GCST90200454	M01561	1:241463402-241963402	-0.133914625155571	0.0817693920237848	0.101482014324983
MR-PCA	kynurenate	HMDB0000715	alpha-tocopherol	HMDB0001893	GCST90200454	M01561	4:170711647-171211647	0.0465373750466742	0.125579232847085	0.710949058269634
MR-PCA	kynurenate	HMDB0000715	alpha-tocopherol	HMDB0001893	GCST90200454	M01561	16:58517848-59017848	-0.0480816547385465	0.151716949435483	0.751306710963521
MR-PCA	mannose	HMDB0000169	cysteine	HMDB0000574	M00584	GCST90200439	2:27182547-28770083	0.0679389077894601	0.0608412743003938	0.264140497116231
MR-PCA	uridine	HMDB0000296	dimethylglycine	HMDB0000092	M00606	GCST90200424	1:20665172-21165172	-0.0556604945927784	0.145861185254137	0.702758764234075
MR-PCA	uridine	HMDB0000296	dimethylglycine	HMDB0000092	M00606	GCST90200424	7:47852911-48352911	-0.267704584039413	0.145099873628722	0.0650422334157851
MR-PCA	uridine	HMDB0000296	dimethylglycine	HMDB0000092	M00606	GCST90200424	22:50721752-51221752	-0.0237694085131543	0.108410056948164	0.826451690592461
MR-PCA	2-hydroxyphenylacetate	HMDB0000669	ornithine	HMDB0000214	GCST90200369	M01493	9:131329579-131829579	-0.0988848801525003	0.099981387457296	0.322647052124719
MR-PCA	2-hydroxyphenylacetate	HMDB0000669	ornithine	HMDB0000214	GCST90200369	M01493	12:122051275-122551275	0.1784328545046	0.174521734078675	0.306586649979801
MR-PCA	caffeine	HMDB0001847	isoleucine	HMDB0000172	GCST90200436	GCST90200399	15:56384745-56884745	-0.0483994626640866	0.110141159549391	0.660349118538311
MR-PCA	caffeine	HMDB0001847	isoleucine	HMDB0000172	GCST90200436	GCST90200399	15:57044800-57544800	-0.193171168697172	0.127337623581184	0.129266696474608
MR-PCA	histidine	HMDB0000177	alpha-aminoadipic acid	HMDB0000510	M00059	bioa_025	4:9731889-10602550	-0.147364326064887	0.0952006324098357	0.121638110935167
MR-PCA	alanine	HMDB0000161	citrate	HMDB0000094	met-d-Ala	GCST90200304	1:206970800-207470800	0.78763295751108	0.330126845512415	0.0170397243755958
MR-PCA	alanine	HMDB0000161	citrate	HMDB0000094	met-d-Ala	GCST90200304	2:27480940-28253616	-0.698906157349714	0.348178056791916	0.0447151790557179
MR-PCA	alanine	HMDB0000161	citrate	HMDB0000094	met-d-Ala	GCST90200304	2:64970910-65916674	0.124358632681499	0.235070354782851	0.596786519076684
MR-PCA	alanine	HMDB0000161	citrate	HMDB0000094	met-d-Ala	GCST90200304	2:211290507-211790507	0.0657502326547027	0.446774873228169	0.883000710825596
MR-PCA	alanine	HMDB0000161	citrate	HMDB0000094	met-d-Ala	GCST90200304	3:122879946-123379946	-0.76008521560144	0.42361959877421	0.0727711090934236
MR-PCA	alanine	HMDB0000161	citrate	HMDB0000094	met-d-Ala	GCST90200304	3:159754026-160551365	0.285255498704773	0.360298026571	0.428523399338639
MR-PCA	alanine	HMDB0000161	citrate	HMDB0000094	met-d-Ala	GCST90200304	4:88958565-89458565	-0.262779121957407	0.351698662227377	0.454960208238994
MR-PCA	alanine	HMDB0000161	citrate	HMDB0000094	met-d-Ala	GCST90200304	5:35692098-36469710	-0.545976545002184	0.387789149476956	0.15915441980312
MR-PCA	alanine	HMDB0000161	citrate	HMDB0000094	met-d-Ala	GCST90200304	6:20453952-20953952	0.436031588595417	0.439365682274162	0.320996794976383
MR-PCA	alanine	HMDB0000161	citrate	HMDB0000094	met-d-Ala	GCST90200304	7:94972201-95472201	-0.198041759858281	0.362192341117453	0.58452565158108
MR-PCA	alanine	HMDB0000161	citrate	HMDB0000094	met-d-Ala	GCST90200304	8:17128898-17669461	0.150955773953122	0.340823820509918	0.657827659828928
MR-PCA	alanine	HMDB0000161	citrate	HMDB0000094	met-d-Ala	GCST90200304	8:49725746-50225746	0.865573245116099	0.54447224875478	0.111891794694297
MR-PCA	alanine	HMDB0000161	citrate	HMDB0000094	met-d-Ala	GCST90200304	8:117935733-118435733	-0.0944052674752643	0.403171418451803	0.814863370193675
MR-PCA	alanine	HMDB0000161	citrate	HMDB0000094	met-d-Ala	GCST90200304	8:145497920-145997920	-0.0628446441638498	0.484792528091272	0.896857553244497
MR-PCA	alanine	HMDB0000161	citrate	HMDB0000094	met-d-Ala	GCST90200304	9:4033137-4533137	0.771604956118862	0.362821519579592	0.0334467521401343
MR-PCA	alanine	HMDB0000161	citrate	HMDB0000094	met-d-Ala	GCST90200304	11:8005408-8505408	0.0399918505907783	0.27200270302947	0.883110392186246
MR-PCA	alanine	HMDB0000161	citrate	HMDB0000094	met-d-Ala	GCST90200304	12:4040249-4540249	0.0165283932249752	0.317490518311739	0.958481294574567
MR-PCA	alanine	HMDB0000161	citrate	HMDB0000094	met-d-Ala	GCST90200304	12:45894827-46394827	-0.153666037524279	0.376009760968974	0.682777697737172
MR-PCA	alanine	HMDB0000161	citrate	HMDB0000094	met-d-Ala	GCST90200304	12:46544011-47796599	-0.214422807466852	0.198770188331886	0.280700385815855
MR-PCA	alanine	HMDB0000161	citrate	HMDB0000094	met-d-Ala	GCST90200304	12:56109642-56609642	0.0698887272438745	0.354629448271374	0.84376856282004
MR-PCA	alanine	HMDB0000161	citrate	HMDB0000094	met-d-Ala	GCST90200304	12:56610577-57110577	0.0376581888211971	0.23395006821241	0.872119566268778
MR-PCA	alanine	HMDB0000161	citrate	HMDB0000094	met-d-Ala	GCST90200304	12:59740767-60240767	-0.455330703804962	0.370972574140008	0.219673333194965
MR-PCA	alanine	HMDB0000161	citrate	HMDB0000094	met-d-Ala	GCST90200304	12:122367989-122867989	-0.335519144808436	0.444619636820369	0.450476649384527
MR-PCA	alanine	HMDB0000161	citrate	HMDB0000094	met-d-Ala	GCST90200304	12:132815816-133315816	0.243231786490584	0.394886259932338	0.537924854800508
MR-PCA	alanine	HMDB0000161	citrate	HMDB0000094	met-d-Ala	GCST90200304	16:69383883-70933639	0.136086558509665	0.205724327153834	0.508291976080522
MR-PCA	alanine	HMDB0000161	citrate	HMDB0000094	met-d-Ala	GCST90200304	16:70994871-71494871	0.281349346485779	0.338632306706046	0.406063887721301
MR-PCA	alanine	HMDB0000161	citrate	HMDB0000094	met-d-Ala	GCST90200304	17:79391534-79891534	-0.501006847321475	0.435983978339601	0.250498050252401
MR-PCA	alanine	HMDB0000161	citrate	HMDB0000094	met-d-Ala	GCST90200304	21:32796216-33296216	0.311042216312864	0.54809569708943	0.570377118789759
MR-PCA	alanine	HMDB0000161	citrate	HMDB0000094	met-d-Ala	GCST90200304	22:18934095-19434095	-3.09813305169407	0.446435885743134	3.92921413454719e-12
MR-PCA	methionine	HMDB0000696	3-hydroxybutyrate (bhba)	HMDB0000011	bioa_013	M00542	5:89993899-90493899	-0.322832923015001	0.236056084521299	0.171433838000053
MR-PCA	methionine	HMDB0000696	3-hydroxybutyrate (bhba)	HMDB0000011	bioa_013	M00542	10:81796208-82296208	-0.312415456699973	0.281654597069644	0.267337515441985
MR-PCA	methionine	HMDB0000696	3-hydroxybutyrate (bhba)	HMDB0000011	bioa_013	M00542	12:46900176-47464292	0.150683283622248	0.223802840981286	0.500765459932128
MR-PCA	methionine	HMDB0000696	3-hydroxybutyrate (bhba)	HMDB0000011	bioa_013	M00542	12:56615040-57115040	0.476700055185165	0.316900816313754	0.132515381729897
MR-PCA	isoursodeoxycholate	HMDB0000686	pantothenate	HMDB0000210	GCST90199892	M01508	5:35715970-36215970	0.118795038831699	0.170834961519736	0.486817839016247
MR-PCA	sulfate*	HMDB01448	n-acetylornithine	HMDB0003357	GCST90199896	bioa_023	7:122557611-123057611	0.0919723572388359	0.0919801803179288	0.31735166970037
MR-PCA	1-methylxanthine	HMDB0010738	aspartate	HMDB0000191	M34389	GCST90200370	8:18010431-18510431	0.0744437544431429	0.0561301985659106	0.184750539744913
MR-PCA	methionine	HMDB0000696	inositol 1-phosphate (i1p)	HMDB0000213	M01302	M01481	1:213396566-213896566	0.156943080148058	0.265235777763444	0.554043743328132
MR-PCA	hypoxanthine	HMDB0000157	phenylethylamine	HMDB0012275	M03127	bioa_015	6:16038192-16538192	-0.0415687949545585	0.104675069978578	0.691277343709149
MR-PCA	creatine	HMDB0000064	alanine	HMDB0000161	GCST90200323	GCST90200431	2:211290507-211790507	-0.11643989122115	0.0731241942571881	0.111304301440352
MR-PCA	creatine	HMDB0000064	alanine	HMDB0000161	GCST90200323	GCST90200431	15:45404327-45904327	-0.0459516825733182	0.11352308988683	0.685640485881098
MR-PCA	1-(1-enyl-stearoyl)-2-arachidonoyl-gpe (p-18:0/20:4)*	HMDB0005779	5-methylthioadenosine (mta)	HMDB0001173	GCST90200058	GCST90200359	11:61307803-62000560	-0.0865695137801193	0.0559374268447073	0.121715392756555
MR-PCA	1-(1-enyl-stearoyl)-2-arachidonoyl-gpe (p-18:0/20:4)*	HMDB0005779	5-methylthioadenosine (mta)	HMDB0001173	GCST90200058	GCST90200359	19:45162079-45662079	0.0969364934547918	0.0858485965851995	0.258831856738568
MR-PCA	1-(1-enyl-stearoyl)-2-arachidonoyl-gpe (p-18:0/20:4)*	HMDB0005779	5-methylthioadenosine (mta)	HMDB0001173	GCST90200058	GCST90200359	19:55491205-55991205	0.0397363875410029	0.0855498653890334	0.642302327477647
MR-PCA	phosphate	HMDB0001429	citrulline	HMDB0000904	GCST90200393	GCST90200403	1:21570042-22070042	0.113937308083048	0.0815544267404161	0.162392282093203
MR-PCA	asparagine	HMDB0000168	inosine	HMDB0000195	bioa_003	GCST90200394	2:27480940-27980940	-0.534267901737104	0.423022990919763	0.206597790722615
MR-PCA	asparagine	HMDB0000168	inosine	HMDB0000195	bioa_003	GCST90200394	4:178111051-178611051	0.40416460676804	0.296054288417472	0.172199440511222
MR-PCA	asparagine	HMDB0000168	inosine	HMDB0000195	bioa_003	GCST90200394	7:97252737-97752737	0.185654915068398	0.30803446828487	0.546702792836142
MR-PCA	asparagine	HMDB0000168	inosine	HMDB0000195	bioa_003	GCST90200394	11:61853420-62353420	-0.134587375508463	0.223978284465672	0.547910089417104
MR-PCA	asparagine	HMDB0000168	inosine	HMDB0000195	bioa_003	GCST90200394	12:46900176-47400176	-0.433706198265046	0.328669003554454	0.186974110489282
MR-PCA	asparagine	HMDB0000168	inosine	HMDB0000195	bioa_003	GCST90200394	14:103514503-104812812	0.064456278876902	0.154876077073626	0.677278515019645
MR-PCA	pyruvate	HMDB0000243	tryptophan	HMDB0000929	met-d-Pyruvate	bioa_020	1:154991807-156271079	0.279563439761924	0.182513419474957	0.125586154827254
MR-PCA	pyruvate	HMDB0000243	tryptophan	HMDB0000929	met-d-Pyruvate	bioa_020	1:207429229-207929229	-0.0442092495150048	0.293392604114504	0.880225860098534
MR-PCA	pyruvate	HMDB0000243	tryptophan	HMDB0000929	met-d-Pyruvate	bioa_020	2:27480940-28253616	1.16704114182671	0.238892899937889	1.03320521762282e-06
MR-PCA	pyruvate	HMDB0000243	tryptophan	HMDB0000929	met-d-Pyruvate	bioa_020	2:60468043-60968043	0.232744368614312	0.255240797075159	0.361841398672538
MR-PCA	pyruvate	HMDB0000243	tryptophan	HMDB0000929	met-d-Pyruvate	bioa_020	2:173097338-173854224	0.0347461281846858	0.103796321003503	0.737811429504894
MR-PCA	pyruvate	HMDB0000243	tryptophan	HMDB0000929	met-d-Pyruvate	bioa_020	3:56611222-57111222	-0.199961109382344	0.20530399135661	0.330068578979657
MR-PCA	pyruvate	HMDB0000243	tryptophan	HMDB0000929	met-d-Pyruvate	bioa_020	5:131157493-131957429	-0.261548265624885	0.221852685943257	0.23842698662487
MR-PCA	pyruvate	HMDB0000243	tryptophan	HMDB0000929	met-d-Pyruvate	bioa_020	8:106322270-106822270	-0.290726990764766	0.245435487599729	0.236201244505893
MR-PCA	pyruvate	HMDB0000243	tryptophan	HMDB0000929	met-d-Pyruvate	bioa_020	9:135611502-136391870	-0.0658403457417983	0.18883412429362	0.727338851831842
MR-PCA	pyruvate	HMDB0000243	tryptophan	HMDB0000929	met-d-Pyruvate	bioa_020	10:2869150-3388009	0.0466939519268173	0.0938536212891115	0.618823167019631
MR-PCA	pyruvate	HMDB0000243	tryptophan	HMDB0000929	met-d-Pyruvate	bioa_020	11:56961646-57461646	0.0308667534525079	0.309865089366068	0.92065115679641
MR-PCA	pyruvate	HMDB0000243	tryptophan	HMDB0000929	met-d-Pyruvate	bioa_020	12:48145900-49077761	0.108810870904341	0.101161390194896	0.282098758786711
MR-PCA	pyruvate	HMDB0000243	tryptophan	HMDB0000929	met-d-Pyruvate	bioa_020	16:69379588-70929689	-0.159799773970922	0.167610854923897	0.340388695795505
MR-PCA	pyruvate	HMDB0000243	tryptophan	HMDB0000929	met-d-Pyruvate	bioa_020	18:43532791-44032791	0.07399683580533	0.340483764954316	0.827952325398729
MR-PCA	pyruvate	HMDB0000243	tryptophan	HMDB0000929	met-d-Pyruvate	bioa_020	21:45449580-45972811	0.277127485854118	0.153937619119859	0.0718198524668788
MR-PCA	phenylalanine	HMDB0000159	citrate	HMDB0000094	met-d-Phe	GCST90200304	2:211293055-211793055	0.0316649204764836	0.444164404824909	0.943166165325319
MR-PCA	phenylalanine	HMDB0000159	citrate	HMDB0000094	met-d-Phe	GCST90200304	6:17868392-18368392	-0.59277513602428	0.488888375951631	0.225322623123193
MR-PCA	phenylalanine	HMDB0000159	citrate	HMDB0000094	met-d-Phe	GCST90200304	11:57019429-57519429	-0.734939402849698	0.344293804804707	0.0327913593118708
MR-PCA	phenylalanine	HMDB0000159	citrate	HMDB0000094	met-d-Phe	GCST90200304	12:56671418-57171418	0.28364155266564	0.473179176563237	0.54888088053165
MR-PCA	phenylalanine	HMDB0000159	citrate	HMDB0000094	met-d-Phe	GCST90200304	12:102211009-102721004	-0.143943721299308	0.264010403883357	0.585602298769245
MR-PCA	phenylalanine	HMDB0000159	citrate	HMDB0000094	met-d-Phe	GCST90200304	12:102890425-104124563	-0.072122385303084	0.119734751661466	0.546940308736106
MR-PCA	phenylalanine	HMDB0000159	citrate	HMDB0000094	met-d-Phe	GCST90200304	12:104125826-104625826	0.8206435613443	0.314681540819248	0.00911117671138
MR-PCA	phenylalanine	HMDB0000159	citrate	HMDB0000094	met-d-Phe	GCST90200304	14:55161744-55661744	0.148150206103384	0.320985468972557	0.644405481231504
MR-PCA	phenylalanine	HMDB0000159	citrate	HMDB0000094	met-d-Phe	GCST90200304	14:55670870-56170870	0.138001220128145	0.357768133046665	0.699698053859648
MR-PCA	phenylalanine	HMDB0000159	citrate	HMDB0000094	met-d-Phe	GCST90200304	16:16004626-16504626	-0.140149415137698	0.397751622702892	0.724572720121766
MR-PCA	histidine	HMDB0000177	lactate	HMDB0000190	bioa_009	GCST90200408	2:27492603-27992603	-1.07381962610264	0.510264302317442	0.035340251044385
MR-PCA	histidine	HMDB0000177	lactate	HMDB0000190	bioa_009	GCST90200408	2:211331245-211831245	-0.259505812781546	0.318557297461428	0.41528506471778
MR-PCA	histidine	HMDB0000177	lactate	HMDB0000190	bioa_009	GCST90200408	3:186208322-186708322	0.204994705224181	0.294971931936576	0.487078220630835
MR-PCA	histidine	HMDB0000177	lactate	HMDB0000190	bioa_009	GCST90200408	4:186893802-187393802	-0.259360694328271	0.235422578566635	0.270600172043272
MR-PCA	histidine	HMDB0000177	lactate	HMDB0000190	bioa_009	GCST90200408	12:56615040-57115040	0.0376385640302041	0.427254571570647	0.929801965514797
MR-PCA	histidine	HMDB0000177	lactate	HMDB0000190	bioa_009	GCST90200408	12:96083535-96730076	0.18162003105712	0.15091018659625	0.228783861391891
MR-PCA	histidine	HMDB0000177	lactate	HMDB0000190	bioa_009	GCST90200408	14:21229605-21729605	-0.608572776619741	0.318020092872736	0.0556674545188447
MR-PCA	histidine	HMDB0000177	lactate	HMDB0000190	bioa_009	GCST90200408	15:58473939-58973939	0.0682386894867544	0.345754499047265	0.843544513176975
MR-PCA	aspartate	HMDB0000191	7-methylxanthine	HMDB0001991	GCST90200370	GCST90199754	3:56598999-57098999	-0.0567749020306876	0.0821023867642412	0.489242951916991
MR-PCA	aspartate	HMDB0000191	7-methylxanthine	HMDB0001991	GCST90200370	GCST90199754	5:36388589-36888589	-0.0524768985599729	0.0866836152868603	0.544923689557758
MR-PCA	3-methyl-2-oxobutyrate	HMDB0000019	lactate	HMDB0000190	M21047	met-d-Lactate	4:88976422-89476422	-0.0438217067016845	0.0361146301103774	0.224974656357583
MR-PCA	histidine	HMDB0000177	glycerophosphoethanolamine	HMDB0000114	bioa_009	GCST90199808	2:27492603-27992603	-0.433203766448273	0.509896288792155	0.395552006334241
MR-PCA	histidine	HMDB0000177	glycerophosphoethanolamine	HMDB0000114	bioa_009	GCST90199808	2:211331245-211831245	0.726151363941968	0.31825960510577	0.0225110638140157
MR-PCA	histidine	HMDB0000177	glycerophosphoethanolamine	HMDB0000114	bioa_009	GCST90199808	3:186208322-186708322	-0.452907762425448	0.294702121707912	0.124334362459369
MR-PCA	histidine	HMDB0000177	glycerophosphoethanolamine	HMDB0000114	bioa_009	GCST90199808	4:186893802-187393802	0.133341994408434	0.235242737056313	0.570831552847994
MR-PCA	histidine	HMDB0000177	glycerophosphoethanolamine	HMDB0000114	bioa_009	GCST90199808	12:56615040-57115040	0.704516606784869	0.426854465068263	0.0988439152220258
MR-PCA	histidine	HMDB0000177	glycerophosphoethanolamine	HMDB0000114	bioa_009	GCST90199808	12:96083535-96730076	0.0018983389336661	0.150786739609782	0.989955248586105
MR-PCA	histidine	HMDB0000177	glycerophosphoethanolamine	HMDB0000114	bioa_009	GCST90199808	14:21229605-21729605	0.0378736124088796	0.317757876725374	0.90512470165885
MR-PCA	histidine	HMDB0000177	glycerophosphoethanolamine	HMDB0000114	bioa_009	GCST90199808	15:58473939-58973939	-1.07827771260382	0.345388073487325	0.0017966908016654
MR-PCA	flavin adenine dinucleotide (fad)	HMDB0001248	4-methyl-2-oxopentanoate	HMDB0000695	GCST90200376	M22116	2:69949756-70738470	-0.109199529080657	0.0465252477556816	0.0189200450169866
MR-PCA	creatinine	HMDB0000562	glycerophosphorylcholine (gpc)	HMDB0000086	GCST90200366	GCST90199629	16:20142332-20642332	0.0622968562644452	0.102449195447038	0.54313733258354
MR-PCA	arachidonate (20:4n6)	HMDB0001043	tryptophan	HMDB0000929	M01110	M00054	11:61330635-61830635	-0.0894730659514483	0.0497187819660237	0.0719265355179988
MR-PCA	flavin adenine dinucleotide (fad)	HMDB0001248	n-acetylglucosaminylasparagine	HMDB0000489	GCST90200376	GCST90200316	2:69949756-70738470	0.0158924062946354	0.043118868999104	0.712446794936351
MR-PCA	citrate	HMDB0000094	3-(4-hydroxyphenyl)lactate	HMDB0000755	M01564	M32197	5:14625868-15125868	0.135890849933602	0.13371447263448	0.309497829696737
MR-PCA	citrate	HMDB0000094	3-(4-hydroxyphenyl)lactate	HMDB0000755	M01564	M32197	9:84927464-85427464	0.358992734334212	0.142790594533842	0.0119329716812448
MR-PCA	citrate	HMDB0000094	3-(4-hydroxyphenyl)lactate	HMDB0000755	M01564	M32197	17:6345930-6933878	-0.0467154330864758	0.0864538528961452	0.588954935554135
MR-PCA	citrate	HMDB0000094	3-(4-hydroxyphenyl)lactate	HMDB0000755	M01564	M32197	22:18904608-19404608	-0.144494451132963	0.159349802682562	0.364525680628179
MR-PCA	flavin adenine dinucleotide (fad)	HMDB0001248	citrate	HMDB0000094	GCST90200376	met-d-Citrate	2:69949756-70738470	0.0060304869850066	0.0114686800262205	0.599011722823952
MR-PCA	tryptophan	HMDB0000929	leucine	HMDB0000687	M00054	GCST90200389	3:189559163-190059163	0.0200382422153799	0.15968326233	0.900137675725736
MR-PCA	tryptophan	HMDB0000929	leucine	HMDB0000687	M00054	GCST90200389	5:153760041-154260041	-0.0427560925812645	0.142821562155249	0.764659878247268
MR-PCA	tryptophan	HMDB0000929	leucine	HMDB0000687	M00054	GCST90200389	6:111281159-111781159	-0.147537068811491	0.142740653339002	0.301322119729048
MR-PCA	tryptophan	HMDB0000929	leucine	HMDB0000687	M00054	GCST90200389	6:125293311-125793311	-0.105141488865602	0.167477245171509	0.53013780488505
MR-PCA	tryptophan	HMDB0000929	leucine	HMDB0000687	M00054	GCST90200389	7:14057409-14557409	0.0293552331782191	0.0978662512902549	0.764213337543202
MR-PCA	tryptophan	HMDB0000929	leucine	HMDB0000687	M00054	GCST90200389	11:116404435-116904435	-0.0484259798404399	0.117254737261087	0.679608029935311
MR-PCA	tryptophan	HMDB0000929	leucine	HMDB0000687	M00054	GCST90200389	16:53794515-54294515	0.0765421206888393	0.169844019059985	0.652233702944778
MR-PCA	ornithine	HMDB0000214	eicosapentaenoate (epa; 20:5n3)	HMDB0001999	bioa_014	GCST90200349	2:219037276-219805573	-0.27847776924518	0.266115417050023	0.29535107935895
MR-PCA	ornithine	HMDB0000214	eicosapentaenoate (epa; 20:5n3)	HMDB0001999	bioa_014	GCST90200349	4:144415809-145209327	0.0991704358847422	0.289943918453752	0.732325934279835
MR-PCA	ornithine	HMDB0000214	eicosapentaenoate (epa; 20:5n3)	HMDB0001999	bioa_014	GCST90200349	6:131638147-132138147	-0.0630269842870343	0.236418985493966	0.789784703019096
MR-PCA	ornithine	HMDB0000214	eicosapentaenoate (epa; 20:5n3)	HMDB0001999	bioa_014	GCST90200349	10:97138162-97638162	-0.0544866320596493	0.286118931542162	0.848969441879949
MR-PCA	ornithine	HMDB0000214	eicosapentaenoate (epa; 20:5n3)	HMDB0001999	bioa_014	GCST90200349	12:46964292-47464292	0.37782242561893	0.211157868762108	0.0735683046561572
MR-PCA	ornithine	HMDB0000214	eicosapentaenoate (epa; 20:5n3)	HMDB0001999	bioa_014	GCST90200349	12:132819894-133319894	0.373891733544764	0.297589241017467	0.20897023746652
MR-PCA	ornithine	HMDB0000214	eicosapentaenoate (epa; 20:5n3)	HMDB0001999	bioa_014	GCST90200349	19:12789284-13289284	-0.248220539108425	0.257321163591202	0.334728561098144
MR-PCA	choline phosphate	HMDB0001565	mannose	HMDB0000169	GCST90200363	GCST90200435	1:21573292-22142120	-0.03370668954202	0.0613625670155447	0.582796998976008
MR-PCA	choline phosphate	HMDB0001565	mannose	HMDB0000169	GCST90200363	GCST90200435	22:24245541-24745541	-0.191086601153509	0.125421541464334	0.127619942391929
MR-PCA	beta-alanine	HMDB0000056	asparagine	HMDB0000168	GCST90200361	bioa_003	3:30500404-31000404	-0.0043927523263206	0.0407246650846027	0.91410304737486
MR-PCA	mannose	HMDB0000169	asparagine	HMDB0000168	M00584	GCST90200452	2:27182547-28770083	0.213862346159169	0.0607246220228647	0.0004285642247197
MR-PCA	biliverdin	HMDB0001008	urea	HMDB0000294	M02137	GCST90200417	2:234046650-234918570	-0.0245911615512717	0.0310335920971861	0.428124790221482
MR-PCA	threonine	HMDB0000167	n-palmitoyl-sphinganine (d18:0/16:0)	HMDB11760	bioa_019	GCST90200064	2:27191397-28253174	-0.12673649370329	0.182453164668105	0.487290463809001
MR-PCA	threonine	HMDB0000167	n-palmitoyl-sphinganine (d18:0/16:0)	HMDB11760	bioa_019	GCST90200064	6:126521687-127323798	-0.139738535364094	0.323435859054487	0.665709404871832
MR-PCA	threonine	HMDB0000167	n-palmitoyl-sphinganine (d18:0/16:0)	HMDB11760	bioa_019	GCST90200064	8:74631674-75131674	0.073069216767487	0.19124372903247	0.702406630678564
MR-PCA	threonine	HMDB0000167	n-palmitoyl-sphinganine (d18:0/16:0)	HMDB11760	bioa_019	GCST90200064	12:46636543-47464292	0.0212936808351357	0.153011955653327	0.889320942598688
MR-PCA	threonine	HMDB0000167	n-palmitoyl-sphinganine (d18:0/16:0)	HMDB11760	bioa_019	GCST90200064	12:56615040-57115040	0.321730080239479	0.227132305368817	0.156632810022703
MR-PCA	threonine	HMDB0000167	n-palmitoyl-sphinganine (d18:0/16:0)	HMDB11760	bioa_019	GCST90200064	12:59727701-60227701	0.144064190390443	0.275744628564169	0.601353493373957
MR-PCA	threonine	HMDB0000167	n-palmitoyl-sphinganine (d18:0/16:0)	HMDB11760	bioa_019	GCST90200064	16:1654524-2154524	-0.0663859279478962	0.218974777585875	0.761762591054792
MR-PCA	threonine	HMDB0000167	n-palmitoyl-sphinganine (d18:0/16:0)	HMDB11760	bioa_019	GCST90200064	20:42792364-43292364	-0.414374033603301	0.277064295707417	0.134761054317147
MR-PCA	thyroxine	HMDB0000248	phenylalanine	HMDB0000159	GCST90200293	M00064	2:234397317-234897317	0.0676624672897911	0.158532541130499	0.669521428366926
MR-PCA	2-hydroxyphenylacetate	HMDB0000669	arginine	HMDB0000517	GCST90200369	bioa_002	9:131329579-131829579	-0.060851272963889	0.0487616220170854	0.212055326159818
MR-PCA	2-hydroxyphenylacetate	HMDB0000669	arginine	HMDB0000517	GCST90200369	bioa_002	12:122051275-122551275	-0.0909282761694629	0.0851132409197797	0.285375667278826
MR-PCA	aspartate	HMDB0000191	acetate	HMDB0000042	bioa_004	met-d-Acetate	2:211431243-211931243	0.0045144169131224	0.0709364909659881	0.949256671782954
MR-PCA	aspartate	HMDB0000191	acetate	HMDB0000042	bioa_004	met-d-Acetate	4:178111051-178611051	-0.0082375461454949	0.0273165473668688	0.762988394263565
MR-PCA	aspartate	HMDB0000191	acetate	HMDB0000042	bioa_004	met-d-Acetate	12:101969766-102469766	0.0846148289916167	0.0406018457268694	0.0371588622999984
MR-PCA	glycine	HMDB0000123	mannose	HMDB0000169	bioa_008	GCST90200435	1:75967169-76725029	-0.736177321255753	0.347669441978923	0.0342205377446066
MR-PCA	glycine	HMDB0000123	mannose	HMDB0000169	bioa_008	GCST90200435	1:120004506-120504506	0.253140894670955	0.390014507490418	0.516302779543184
MR-PCA	glycine	HMDB0000123	mannose	HMDB0000169	bioa_008	GCST90200435	2:165258389-165758389	-0.656012014918863	0.495695762024085	0.185696864407879
MR-PCA	glycine	HMDB0000123	mannose	HMDB0000169	bioa_008	GCST90200435	2:210575251-212439946	0.0445016097393264	0.0464088484654074	0.337607334116118
MR-PCA	glycine	HMDB0000123	mannose	HMDB0000169	bioa_008	GCST90200435	3:125660381-126160381	-0.311460902049171	0.194223026085671	0.108796734617242
MR-PCA	glycine	HMDB0000123	mannose	HMDB0000169	bioa_008	GCST90200435	5:89976061-90476061	-0.495023947503109	0.53045790138181	0.350716097822335
MR-PCA	glycine	HMDB0000123	mannose	HMDB0000169	bioa_008	GCST90200435	5:131494202-131994202	0.463461178010139	0.483710952488932	0.337993870785723
MR-PCA	glycine	HMDB0000123	mannose	HMDB0000169	bioa_008	GCST90200435	6:160525578-161025578	-0.482558176561502	0.460071854765004	0.294235343017855
MR-PCA	glycine	HMDB0000123	mannose	HMDB0000169	bioa_008	GCST90200435	7:55797215-56297215	-0.121720815275072	0.302969018612088	0.68786070560878
MR-PCA	glycine	HMDB0000123	mannose	HMDB0000169	bioa_008	GCST90200435	8:8933358-9433358	-0.527039598084475	0.266550627956614	0.0480123742833418
MR-PCA	glycine	HMDB0000123	mannose	HMDB0000169	bioa_008	GCST90200435	8:126232077-126732077	0.409483805629622	0.310171429276467	0.186773111098899
MR-PCA	glycine	HMDB0000123	mannose	HMDB0000169	bioa_008	GCST90200435	9:5720079-6894932	0.232961132508442	0.176142744031075	0.185978371866139
MR-PCA	glycine	HMDB0000123	mannose	HMDB0000169	bioa_008	GCST90200435	10:64798306-65575478	0.286474167149784	0.441706606100866	0.516621454828108
MR-PCA	glycine	HMDB0000123	mannose	HMDB0000169	bioa_008	GCST90200435	12:46859387-47359387	-0.16276651438646	0.381559827743702	0.66968388702266
MR-PCA	glycine	HMDB0000123	mannose	HMDB0000169	bioa_008	GCST90200435	12:56611458-57111458	0.222208641015263	0.490762245856501	0.65070524228731
MR-PCA	glycine	HMDB0000123	mannose	HMDB0000169	bioa_008	GCST90200435	15:58217095-58717095	-0.119034661527193	0.421244215174784	0.777499775805752
MR-PCA	glycine	HMDB0000123	mannose	HMDB0000169	bioa_008	GCST90200435	16:80861176-81361176	0.0860063660871057	0.225487769687943	0.702888921640193
MR-PCA	glycine	HMDB0000123	mannose	HMDB0000169	bioa_008	GCST90200435	17:45188952-45974996	-0.993506327868627	0.460635241222146	0.0310198568257422
MR-PCA	glycine	HMDB0000123	mannose	HMDB0000169	bioa_008	GCST90200435	19:17984588-18484588	0.107843260262165	0.451581415831312	0.811251022733179
MR-PCA	2-aminobutyrate	HMDB0000452	caffeine	HMDB0001847	GCST90200305	M00569	2:64970910-65470910	0.0930506016367394	0.0938734545467139	0.321571114724078
MR-PCA	2-aminobutyrate	HMDB0000452	caffeine	HMDB0001847	GCST90200305	M00569	4:88993818-89493818	-0.0684462785476407	0.120884718135885	0.571250232737472
MR-PCA	biliverdin	HMDB0001008	docosapentaenoate (n6 dpa; 22:5n6)	HMDB0001976	GCST90200706	GCST90199796	2:233898737-234978158	-0.0322370434413627	0.0279220693733556	0.248280353799733
MR-PCA	biliverdin	HMDB0001008	docosapentaenoate (n6 dpa; 22:5n6)	HMDB0001976	GCST90200706	GCST90199796	12:21102315-21602315	-0.0505996648274036	0.112806593003397	0.653754598390135
MR-PCA	isoleucine	HMDB0000172	creatinine	HMDB0000562	bioa_010	M00513	2:27480940-27980940	-0.400486636511661	0.366883939633892	0.275013596994375
MR-PCA	isoleucine	HMDB0000172	creatinine	HMDB0000562	bioa_010	M00513	4:88976422-89476422	0.0192502031095913	0.230541380322461	0.933453984799437
MR-PCA	isoleucine	HMDB0000172	creatinine	HMDB0000562	bioa_010	M00513	12:56615040-57115040	-0.0407434844269446	0.55121114952754	0.941076991961141
MR-PCA	isoleucine	HMDB0000172	creatinine	HMDB0000562	bioa_010	M00513	16:70059237-70559237	-0.0620343359573064	0.34124437955556	0.855748636072458
MR-PCA	7-methylxanthine	HMDB0001991	tyrosine	HMDB0000158	GCST90199754	met-d-Tyr	1:197801712-198301712	-0.0335043311755958	0.0299380014408539	0.263087310029661
MR-PCA	7-methylxanthine	HMDB0001991	tyrosine	HMDB0000158	GCST90199754	met-d-Tyr	15:74777880-75578595	0.0309392819279045	0.0309920252092783	0.318134796666206
MR-PCA	taurine	HMDB0000251	glycerol	HMDB0000131	bioa_034	GCST90200325	19:54074995-54574995	-0.0485727958829357	0.104917212232857	0.643390830013623
MR-PCA	dihydroorotate	HMDB03349	lactate	HMDB0000190	GCST90200444	M00527	5:53379047-53879047	0.0114298065081602	0.111613165805687	0.918434786560166
MR-PCA	dihydroorotate	HMDB03349	lactate	HMDB0000190	GCST90200444	M00527	10:104381189-105206827	-0.0216146276831546	0.145601119873861	0.881986876290252
MR-PCA	dihydroorotate	HMDB03349	lactate	HMDB0000190	GCST90200444	M00527	10:125910495-126410495	0.0888799907867056	0.108942300449951	0.414589003906746
MR-PCA	dihydroorotate	HMDB03349	lactate	HMDB0000190	GCST90200444	M00527	11:122683181-123183181	-0.156024964108807	0.146693910834004	0.287505862676038
MR-PCA	dihydroorotate	HMDB03349	lactate	HMDB0000190	GCST90200444	M00527	15:77921365-78954732	0.0968179750992889	0.0505262461110533	0.0553406952557667
MR-PCA	retinol (vitamin a)	HMDB0000305	heme	HMDB0003178	GCST90200405	M32593	18:28939457-29439457	-0.102696677922992	0.17444869249738	0.556067412222698
MR-PCA	glucose	HMDB0000122	acetate	HMDB0000042	met-d-Glucose	met-d-Acetate	2:165251927-165751927	-0.0557603956517924	0.111609737294781	0.617355679477252
MR-PCA	glucose	HMDB0000122	acetate	HMDB0000042	met-d-Glucose	met-d-Acetate	2:169498833-170056652	-0.030808213420378	0.0445502564769582	0.489227252946625
MR-PCA	glucose	HMDB0000122	acetate	HMDB0000042	met-d-Glucose	met-d-Acetate	3:122819058-123319058	0.254602045414074	0.102604718984749	0.0130872092312113
MR-PCA	glucose	HMDB0000122	acetate	HMDB0000042	met-d-Glucose	met-d-Acetate	3:170377909-170877909	0.0913457909060451	0.0940135950340691	0.331238031927675
MR-PCA	glucose	HMDB0000122	acetate	HMDB0000042	met-d-Glucose	met-d-Acetate	4:185468314-185968314	0.0071133682662511	0.107090950421623	0.947040568139125
MR-PCA	glucose	HMDB0000122	acetate	HMDB0000042	met-d-Glucose	met-d-Acetate	5:95479406-95979406	0.121003937760518	0.140717361769955	0.389839943823896
MR-PCA	glucose	HMDB0000122	acetate	HMDB0000042	met-d-Glucose	met-d-Acetate	6:7000270-7500270	0.216965886718958	0.108447693445905	0.045430112470351
MR-PCA	glucose	HMDB0000122	acetate	HMDB0000042	met-d-Glucose	met-d-Acetate	7:14801789-15301789	0.141759274612462	0.101383898757402	0.162040262521
MR-PCA	glucose	HMDB0000122	acetate	HMDB0000042	met-d-Glucose	met-d-Acetate	7:43935955-44473721	-0.0844115331967443	0.0622102393482268	0.174820856625225
MR-PCA	glucose	HMDB0000122	acetate	HMDB0000042	met-d-Glucose	met-d-Acetate	8:117934783-118434783	-0.0223235113167964	0.109351839190719	0.838241046568184
MR-PCA	glucose	HMDB0000122	acetate	HMDB0000042	met-d-Glucose	met-d-Acetate	9:21884068-22384068	0.241378616896627	0.0831827316689612	0.0037104005259374
MR-PCA	glucose	HMDB0000122	acetate	HMDB0000042	met-d-Glucose	met-d-Acetate	9:135889907-136389907	0.114866170936985	0.110460226582814	0.298392330112698
MR-PCA	glucose	HMDB0000122	acetate	HMDB0000042	met-d-Glucose	met-d-Acetate	10:2888477-3388477	0.225625555148953	0.0665776287408758	0.000701711787455
MR-PCA	glucose	HMDB0000122	acetate	HMDB0000042	met-d-Glucose	met-d-Acetate	10:112762852-113262852	0.0036763368040934	0.104911281420475	0.972045979071119
MR-PCA	glucose	HMDB0000122	acetate	HMDB0000042	met-d-Glucose	met-d-Acetate	10:114504071-115004071	-0.0183142570522501	0.105529280193869	0.862221732968389
MR-PCA	glucose	HMDB0000122	acetate	HMDB0000042	met-d-Glucose	met-d-Acetate	12:4134844-4634844	0.0302009705214137	0.0738487709556841	0.682571230510089
MR-PCA	glucose	HMDB0000122	acetate	HMDB0000042	met-d-Glucose	met-d-Acetate	12:111682800-112523499	0.873102600745506	0.131258021131879	2.895225384320949e-11
MR-PCA	glucose	HMDB0000122	acetate	HMDB0000042	met-d-Glucose	met-d-Acetate	12:121166650-121666650	0.296393389660906	0.13178623297151	0.0245095263751322
MR-PCA	glucose	HMDB0000122	acetate	HMDB0000042	met-d-Glucose	met-d-Acetate	17:43272775-44380160	0.432480078654463	0.183041024317942	0.0181399290613817
MR-PCA	glucose	HMDB0000122	acetate	HMDB0000042	met-d-Glucose	met-d-Acetate	17:44543627-45043627	0.370030352029898	0.148264806777945	0.0125694829714496
MR-PCA	glucose	HMDB0000122	acetate	HMDB0000042	met-d-Glucose	met-d-Acetate	20:22311971-22811971	0.0940762133523387	0.186010891897276	0.613027615549254
MR-PCA	threonine	HMDB0000167	ornithine	HMDB0000214	bioa_019	bioa_014	2:27191397-28253174	0.253114115041932	0.0693518855843061	0.0002625388237868
MR-PCA	threonine	HMDB0000167	ornithine	HMDB0000214	bioa_019	bioa_014	6:126521687-127323798	0.13762186187011	0.165264929860965	0.404994301255187
MR-PCA	threonine	HMDB0000167	ornithine	HMDB0000214	bioa_019	bioa_014	8:74631674-75131674	0.113241409466385	0.09861875196948	0.250855215037294
MR-PCA	threonine	HMDB0000167	ornithine	HMDB0000214	bioa_019	bioa_014	12:46636543-47464292	0.557001502747225	0.0790243827860264	1.80887328216905e-12
MR-PCA	threonine	HMDB0000167	ornithine	HMDB0000214	bioa_019	bioa_014	12:56615040-57115040	0.271466223738265	0.107307323955363	0.0114127089294814
MR-PCA	threonine	HMDB0000167	ornithine	HMDB0000214	bioa_019	bioa_014	12:59727701-60227701	0.762317302729465	0.139913502497677	5.07992805858998e-08
MR-PCA	threonine	HMDB0000167	ornithine	HMDB0000214	bioa_019	bioa_014	16:1654524-2154524	0.0902081238009812	0.112047977894105	0.420770746888281
MR-PCA	threonine	HMDB0000167	ornithine	HMDB0000214	bioa_019	bioa_014	20:42792364-43292364	0.555927116315249	0.143146336319633	0.0001029093272379
MR-PCA	retinol (vitamin a)	HMDB0000305	glucose	HMDB0000122	GCST90200405	M20489	18:28939457-29439457	0.182118708543204	0.157288952472067	0.246920856644084
MR-PCA	thyroxine	HMDB0000248	glycerol 3-phosphate	HMDB0000126	GCST90200293	M15365	2:234397317-234897317	0.150242163683	0.15871042788631	0.343820570277776
MR-PCA	cortisol	HMDB0000063	choline	HMDB0000097	GCST90200378	M15506	14:94554700-95054700	0.150583193440827	0.154432601028816	0.329523620594883
MR-PCA	spermidine	HMDB0001257	betaine	HMDB0000043	GCST90200423	M03141	1:247789451-248289451	-0.00559221040231	0.133422193971538	0.966567539244124
MR-PCA	docosahexaenoate (dha; 22:6n3)	HMDB0002183	glycochenodeoxycholate	HMDB0000637	GCST90199651	M32346	11:61376206-61876206	0.0101633783127637	0.149158846949811	0.945675819437027
MR-PCA	histidine	HMDB0000177	3-methyl-2-oxobutyrate	HMDB0000019	bioa_009	GCST90199677	2:27492603-27992603	-0.468139584239032	0.509217060099577	0.357921897810528
MR-PCA	histidine	HMDB0000177	3-methyl-2-oxobutyrate	HMDB0000019	bioa_009	GCST90199677	2:211331245-211831245	-0.450280620641458	0.317862908828226	0.156603567766008
MR-PCA	histidine	HMDB0000177	3-methyl-2-oxobutyrate	HMDB0000019	bioa_009	GCST90199677	3:186208322-186708322	0.668001976475938	0.294285986343078	0.0232131941288261
MR-PCA	histidine	HMDB0000177	3-methyl-2-oxobutyrate	HMDB0000019	bioa_009	GCST90199677	4:186893802-187393802	-0.0152817507429756	0.234913146744279	0.948131985361252
MR-PCA	histidine	HMDB0000177	3-methyl-2-oxobutyrate	HMDB0000019	bioa_009	GCST90199677	12:56615040-57115040	0.393462184452418	0.426279390772843	0.355999495206809
MR-PCA	histidine	HMDB0000177	3-methyl-2-oxobutyrate	HMDB0000019	bioa_009	GCST90199677	12:96083535-96730076	-0.0940990664037799	0.150577049766324	0.532021575473279
MR-PCA	histidine	HMDB0000177	3-methyl-2-oxobutyrate	HMDB0000019	bioa_009	GCST90199677	14:21229605-21729605	-0.121193970476871	0.317314384514912	0.702508407273527
MR-PCA	histidine	HMDB0000177	3-methyl-2-oxobutyrate	HMDB0000019	bioa_009	GCST90199677	15:58473939-58973939	-0.0099041444070672	0.344990726199376	0.977097127670644
MR-PCA	tyrosine	HMDB0000158	taurochenodeoxycholate	HMDB0000951	met-d-Tyr	M18494	3:135701113-136607693	-0.283995019649699	0.595910206158528	0.633665849042186
MR-PCA	tyrosine	HMDB0000158	taurochenodeoxycholate	HMDB0000951	met-d-Tyr	M18494	3:186140627-186640627	-0.70122651772982	0.547565081158162	0.200324781956951
MR-PCA	tyrosine	HMDB0000158	taurochenodeoxycholate	HMDB0000951	met-d-Tyr	M18494	4:99789651-100289651	-0.245281031777616	0.484800545273662	0.612897259179813
MR-PCA	tyrosine	HMDB0000158	taurochenodeoxycholate	HMDB0000951	met-d-Tyr	M18494	5:89941256-90441256	0.949915260914075	0.722503888610454	0.188592413334856
MR-PCA	tyrosine	HMDB0000158	taurochenodeoxycholate	HMDB0000951	met-d-Tyr	M18494	6:43031486-43531486	-0.557739559761361	0.700689257045109	0.42603957481926
MR-PCA	tyrosine	HMDB0000158	taurochenodeoxycholate	HMDB0000951	met-d-Tyr	M18494	6:110683901-112778738	0.0013802392318058	0.134918654806834	0.991837656801344
MR-PCA	tyrosine	HMDB0000158	taurochenodeoxycholate	HMDB0000951	met-d-Tyr	M18494	7:27916442-28416442	-0.431645670305192	0.605247312814256	0.475739091414871
MR-PCA	tyrosine	HMDB0000158	taurochenodeoxycholate	HMDB0000951	met-d-Tyr	M18494	8:126236230-126736230	0.343770421131878	0.581705950885471	0.554540919056318
MR-PCA	tyrosine	HMDB0000158	taurochenodeoxycholate	HMDB0000951	met-d-Tyr	M18494	9:21884651-22384651	-0.312640699969347	0.645751558606097	0.628279327599655
MR-PCA	tyrosine	HMDB0000158	taurochenodeoxycholate	HMDB0000951	met-d-Tyr	M18494	10:64760672-65511176	-0.982157590369801	0.637247970044414	0.123256274753729
MR-PCA	tyrosine	HMDB0000158	taurochenodeoxycholate	HMDB0000951	met-d-Tyr	M18494	11:61320783-61820783	-0.394797971333065	0.540626711959111	0.465231376687167
MR-PCA	tyrosine	HMDB0000158	taurochenodeoxycholate	HMDB0000951	met-d-Tyr	M18494	12:21081549-21581549	0.183494628506949	0.433497606305357	0.672084654128699
MR-PCA	tyrosine	HMDB0000158	taurochenodeoxycholate	HMDB0000951	met-d-Tyr	M18494	12:46690648-47449549	-0.133192984706527	0.488792538367781	0.785242281552012
MR-PCA	tyrosine	HMDB0000158	taurochenodeoxycholate	HMDB0000951	met-d-Tyr	M18494	12:56615040-57115040	0.0813711383205756	0.377707735610142	0.829428860902259
MR-PCA	tyrosine	HMDB0000158	taurochenodeoxycholate	HMDB0000951	met-d-Tyr	M18494	12:59740603-60240603	0.0400172624079433	0.723536945695643	0.955893219855824
MR-PCA	tyrosine	HMDB0000158	taurochenodeoxycholate	HMDB0000951	met-d-Tyr	M18494	12:121174574-121674574	-0.0334824834885043	0.310101088962057	0.914017266889795
MR-PCA	tyrosine	HMDB0000158	taurochenodeoxycholate	HMDB0000951	met-d-Tyr	M18494	12:122076812-122576812	0.544006577684275	0.620374847017119	0.380541066243438
MR-PCA	tyrosine	HMDB0000158	taurochenodeoxycholate	HMDB0000951	met-d-Tyr	M18494	14:102441854-102941854	-1.11583856636597	0.724391495975083	0.123467621161784
MR-PCA	tyrosine	HMDB0000158	taurochenodeoxycholate	HMDB0000951	met-d-Tyr	M18494	16:70194094-72795019	0.170304935673726	0.195187645032889	0.382925288507599
MR-PCA	tyrosine	HMDB0000158	taurochenodeoxycholate	HMDB0000951	met-d-Tyr	M18494	16:79505446-80005446	-0.135434490205275	0.759464186207132	0.858464603722754
MR-PCA	tyrosine	HMDB0000158	taurochenodeoxycholate	HMDB0000951	met-d-Tyr	M18494	20:42792364-43292364	0.239035643561273	0.576815858237351	0.678577187773504
MR-PCA	histidine	HMDB0000177	3-methyl-2-oxovalerate	HMDB0000491	met-d-His	GCST90199631	1:168963261-169463261	0.805709634761683	0.528711576612687	0.127530828364891
MR-PCA	histidine	HMDB0000177	3-methyl-2-oxovalerate	HMDB0000491	met-d-His	GCST90199631	2:27491237-27991237	-1.16027579839813	0.47491097209011	0.0145599344140695
MR-PCA	histidine	HMDB0000177	3-methyl-2-oxovalerate	HMDB0000491	met-d-His	GCST90199631	2:211290507-212074453	-0.495815074685552	0.233403467331164	0.0336464660151439
MR-PCA	histidine	HMDB0000177	3-methyl-2-oxovalerate	HMDB0000491	met-d-His	GCST90199631	3:148408762-149190142	0.248689446711252	0.255040207663174	0.329511163843084
MR-PCA	histidine	HMDB0000177	3-methyl-2-oxovalerate	HMDB0000491	met-d-His	GCST90199631	6:134622121-135122121	0.0292197838895893	0.372950994569134	0.937551621557814
MR-PCA	histidine	HMDB0000177	3-methyl-2-oxovalerate	HMDB0000491	met-d-His	GCST90199631	11:8005408-8505408	0.180019754694737	0.331137067490226	0.586688398392728
MR-PCA	histidine	HMDB0000177	3-methyl-2-oxovalerate	HMDB0000491	met-d-His	GCST90199631	12:46932531-47432531	0.0745753748073505	0.43268789532866	0.863159442008636
MR-PCA	histidine	HMDB0000177	3-methyl-2-oxovalerate	HMDB0000491	met-d-His	GCST90199631	12:56610020-57110020	0.230963560560381	0.329839218286529	0.483783215892175
MR-PCA	histidine	HMDB0000177	3-methyl-2-oxovalerate	HMDB0000491	met-d-His	GCST90199631	12:95659569-96755187	-0.0329670180992268	0.111155274126397	0.76678315035186
MR-PCA	histidine	HMDB0000177	3-methyl-2-oxovalerate	HMDB0000491	met-d-His	GCST90199631	14:21241151-21765620	-0.280336181765539	0.210232213866627	0.182380996915943
MR-PCA	histidine	HMDB0000177	3-methyl-2-oxovalerate	HMDB0000491	met-d-His	GCST90199631	14:24625832-25125832	0.0903901070495368	0.331989329028591	0.785415875060376
MR-PCA	histidine	HMDB0000177	3-methyl-2-oxovalerate	HMDB0000491	met-d-His	GCST90199631	14:94599201-95099201	-0.225026547015614	0.352682514550423	0.523445804936763
MR-PCA	histidine	HMDB0000177	3-methyl-2-oxovalerate	HMDB0000491	met-d-His	GCST90199631	15:43028726-45092210	0.579448158024919	0.438368550624469	0.186225178867874
MR-PCA	histidine	HMDB0000177	3-methyl-2-oxovalerate	HMDB0000491	met-d-His	GCST90199631	20:38915692-39415692	0.147332453952331	0.389039790216563	0.704904763369831
MR-PCA	creatinine	HMDB0000562	glycine	HMDB0000123	met-d-Creatinine	GCST90200707	1:62775942-63275942	-0.581045818720212	0.412455356724923	0.158909581489143
MR-PCA	creatinine	HMDB0000562	glycine	HMDB0000123	met-d-Creatinine	GCST90200707	1:78344069-78844069	0.33283334830161	0.488511182691171	0.495667853323191
MR-PCA	creatinine	HMDB0000562	glycine	HMDB0000123	met-d-Creatinine	GCST90200707	1:113008681-113508681	0.37188656909658	0.333915789655198	0.265402056377404
MR-PCA	creatinine	HMDB0000562	glycine	HMDB0000123	met-d-Creatinine	GCST90200707	1:150079982-151190625	-0.092456603641556	0.347019707733059	0.789907746136016
MR-PCA	creatinine	HMDB0000562	glycine	HMDB0000123	met-d-Creatinine	GCST90200707	1:243202864-243702864	0.308688866443273	0.656826610043474	0.638376381053097
MR-PCA	creatinine	HMDB0000562	glycine	HMDB0000123	met-d-Creatinine	GCST90200707	2:15538692-16038692	-0.307634225005173	0.368922221214087	0.404352636516724
MR-PCA	creatinine	HMDB0000562	glycine	HMDB0000123	met-d-Creatinine	GCST90200707	2:18426203-18926203	0.1043173021506	0.390857800569824	0.78955136678478
MR-PCA	creatinine	HMDB0000562	glycine	HMDB0000123	met-d-Creatinine	GCST90200707	2:73303397-74097901	-0.0644918559635376	0.504047627379681	0.898190171566473
MR-PCA	creatinine	HMDB0000562	glycine	HMDB0000123	met-d-Creatinine	GCST90200707	2:121056440-121556440	-0.0361285824470075	0.299051735786919	0.903841152507744
MR-PCA	creatinine	HMDB0000562	glycine	HMDB0000123	met-d-Creatinine	GCST90200707	2:148593372-149093372	0.28825356766861	0.567039583531814	0.611209153240303
MR-PCA	creatinine	HMDB0000562	glycine	HMDB0000123	met-d-Creatinine	GCST90200707	2:176734544-177234544	-0.0937622270625595	0.371316574536458	0.800644640169223
MR-PCA	creatinine	HMDB0000562	glycine	HMDB0000123	met-d-Creatinine	GCST90200707	2:211293055-211793055	9.99587718603756	0.300502288399767	1.28531413783224e-242
MR-PCA	creatinine	HMDB0000562	glycine	HMDB0000123	met-d-Creatinine	GCST90200707	2:217394852-217894852	-0.111402537588571	0.371157107489196	0.764063293062949
MR-PCA	creatinine	HMDB0000562	glycine	HMDB0000123	met-d-Creatinine	GCST90200707	2:220108198-220608198	-0.161120541101823	0.433500127024375	0.710135903369969
MR-PCA	creatinine	HMDB0000562	glycine	HMDB0000123	met-d-Creatinine	GCST90200707	3:38187471-38687471	0.434482948645229	0.38804689793716	0.262856085259853
MR-PCA	creatinine	HMDB0000562	glycine	HMDB0000123	met-d-Creatinine	GCST90200707	3:141462708-141962708	0.1595601737253	0.420558002737431	0.704390025230561
MR-PCA	creatinine	HMDB0000562	glycine	HMDB0000123	met-d-Creatinine	GCST90200707	3:185024780-185524780	-0.296387182618485	0.481636230538637	0.538306703793578
MR-PCA	creatinine	HMDB0000562	glycine	HMDB0000123	met-d-Creatinine	GCST90200707	4:76880934-77664144	0.167628511052369	0.236213901981671	0.477923002747604
MR-PCA	creatinine	HMDB0000562	glycine	HMDB0000123	met-d-Creatinine	GCST90200707	4:103323863-104102802	-0.639381951207316	0.472353460773518	0.1758611165408
MR-PCA	creatinine	HMDB0000562	glycine	HMDB0000123	met-d-Creatinine	GCST90200707	5:39144851-39644851	0.89586748684662	0.381723960327263	0.018930397987914
MR-PCA	creatinine	HMDB0000562	glycine	HMDB0000123	met-d-Creatinine	GCST90200707	5:53045546-53835870	0.0739018636588369	0.268445079149837	0.783088816868981
MR-PCA	creatinine	HMDB0000562	glycine	HMDB0000123	met-d-Creatinine	GCST90200707	5:176565124-177065124	-0.103010474869319	0.332843819179994	0.75695192267859
MR-PCA	creatinine	HMDB0000562	glycine	HMDB0000123	met-d-Creatinine	GCST90200707	6:43556335-44056335	0.450361954659112	0.309151209939063	0.145180106027673
MR-PCA	creatinine	HMDB0000562	glycine	HMDB0000123	met-d-Creatinine	GCST90200707	6:108750742-109250742	-0.168480536091876	0.371762128341787	0.650408723099323
MR-PCA	creatinine	HMDB0000562	glycine	HMDB0000123	met-d-Creatinine	GCST90200707	6:133547208-134047208	0.604894542204778	0.376500035308597	0.108136554126444
MR-PCA	creatinine	HMDB0000562	glycine	HMDB0000123	met-d-Creatinine	GCST90200707	6:160418389-160927934	0.0051127857113468	0.269286062004226	0.984851916694022
MR-PCA	creatinine	HMDB0000562	glycine	HMDB0000123	met-d-Creatinine	GCST90200707	7:1036567-1536567	0.0182597744821305	0.292201650785264	0.950172370886566
MR-PCA	creatinine	HMDB0000562	glycine	HMDB0000123	met-d-Creatinine	GCST90200707	7:25488956-25988956	-0.106024420951692	0.41754620003768	0.799555346802579
MR-PCA	creatinine	HMDB0000562	glycine	HMDB0000123	met-d-Creatinine	GCST90200707	7:76984640-77791673	-0.210160690994838	0.489405994444748	0.667617647855796
MR-PCA	creatinine	HMDB0000562	glycine	HMDB0000123	met-d-Creatinine	GCST90200707	7:128492221-128992221	0.253173006936961	0.410162484872066	0.537069498058747
MR-PCA	creatinine	HMDB0000562	glycine	HMDB0000123	met-d-Creatinine	GCST90200707	7:151165041-151665041	0.534862780908381	0.28708133710155	0.062447442812101
MR-PCA	creatinine	HMDB0000562	glycine	HMDB0000123	met-d-Creatinine	GCST90200707	8:8031142-9250941	0.376995074423687	0.396242821187598	0.341388996793304
MR-PCA	creatinine	HMDB0000562	glycine	HMDB0000123	met-d-Creatinine	GCST90200707	8:9759952-10530228	0.379769291329291	0.491166353813128	0.439404668812111
MR-PCA	creatinine	HMDB0000562	glycine	HMDB0000123	met-d-Creatinine	GCST90200707	8:10561829-11945872	-0.166330357018344	0.426554431151975	0.696581396474766
MR-PCA	creatinine	HMDB0000562	glycine	HMDB0000123	met-d-Creatinine	GCST90200707	8:19609539-20109539	-0.0082564551078095	0.404750556403931	0.983725183055261
MR-PCA	creatinine	HMDB0000562	glycine	HMDB0000123	met-d-Creatinine	GCST90200707	8:23527006-24027006	0.30032340285054	0.425835540510182	0.480650450696195
MR-PCA	creatinine	HMDB0000562	glycine	HMDB0000123	met-d-Creatinine	GCST90200707	8:30157389-30657389	0.386128750089511	0.371645751679036	0.298818734518359
MR-PCA	creatinine	HMDB0000562	glycine	HMDB0000123	met-d-Creatinine	GCST90200707	8:144768354-145268354	-0.13700777004878	0.413681947873893	0.740500159426712
MR-PCA	creatinine	HMDB0000562	glycine	HMDB0000123	met-d-Creatinine	GCST90200707	9:71184707-71684707	-0.577045845909361	0.41433709981149	0.163711574908125
MR-PCA	creatinine	HMDB0000562	glycine	HMDB0000123	met-d-Creatinine	GCST90200707	10:52398454-52898454	0.0485662696701147	0.409863466765317	0.905676426679526
MR-PCA	creatinine	HMDB0000562	glycine	HMDB0000123	met-d-Creatinine	GCST90200707	11:1928330-2428330	-0.703624011852836	0.340091897975525	0.038553295784287
MR-PCA	creatinine	HMDB0000562	glycine	HMDB0000123	met-d-Creatinine	GCST90200707	11:2548804-3048804	-0.349487293434333	0.261466463804082	0.181339227356995
MR-PCA	creatinine	HMDB0000562	glycine	HMDB0000123	met-d-Creatinine	GCST90200707	11:30504837-31294673	-0.115992897294764	0.238661582489656	0.626957159832684
MR-PCA	creatinine	HMDB0000562	glycine	HMDB0000123	met-d-Creatinine	GCST90200707	11:116373213-117240760	0.106085300530679	0.324691573256398	0.74387485019241
MR-PCA	creatinine	HMDB0000562	glycine	HMDB0000123	met-d-Creatinine	GCST90200707	12:15092463-15592463	0.502351356154297	0.407280361469373	0.217415799284129
MR-PCA	creatinine	HMDB0000562	glycine	HMDB0000123	met-d-Creatinine	GCST90200707	15:41118334-41871842	0.14008677383892	0.486019464216756	0.773168506959543
MR-PCA	creatinine	HMDB0000562	glycine	HMDB0000123	met-d-Creatinine	GCST90200707	15:45400360-46179051	-0.190902129278508	0.277178703718479	0.490991284602677
MR-PCA	creatinine	HMDB0000562	glycine	HMDB0000123	met-d-Creatinine	GCST90200707	15:53700578-54200578	0.196272228051017	0.460501095276488	0.669951578009204
MR-PCA	creatinine	HMDB0000562	glycine	HMDB0000123	met-d-Creatinine	GCST90200707	15:76097375-76597375	0.63815183014322	0.418027886481881	0.126866186266084
MR-PCA	creatinine	HMDB0000562	glycine	HMDB0000123	met-d-Creatinine	GCST90200707	16:20142332-21335139	0.0569288121411778	0.231417471939314	0.805681851018055
MR-PCA	creatinine	HMDB0000562	glycine	HMDB0000123	met-d-Creatinine	GCST90200707	16:89453424-89953424	0.53042788160604	0.456492169375859	0.245249719527689
MR-PCA	creatinine	HMDB0000562	glycine	HMDB0000123	met-d-Creatinine	GCST90200707	17:19176536-19724875	0.211188746413328	0.307636094096186	0.49240489726688
MR-PCA	creatinine	HMDB0000562	glycine	HMDB0000123	met-d-Creatinine	GCST90200707	17:37200083-37954217	0.396834907112721	0.38022482141558	0.29663119536838
MR-PCA	creatinine	HMDB0000562	glycine	HMDB0000123	met-d-Creatinine	GCST90200707	17:58690466-59700441	0.160241511466475	0.310009611339757	0.605231499703048
MR-PCA	creatinine	HMDB0000562	glycine	HMDB0000123	met-d-Creatinine	GCST90200707	18:76910235-77410235	-0.322506469875161	0.346846164766044	0.35246134961312
MR-PCA	creatinine	HMDB0000562	glycine	HMDB0000123	met-d-Creatinine	GCST90200707	19:32940263-33709298	0.0102401161534234	0.349955196532535	0.976656255246467
MR-PCA	creatinine	HMDB0000562	glycine	HMDB0000123	met-d-Creatinine	GCST90200707	19:45162079-45662079	-0.585839302834447	0.399101967503111	0.142133073147032
MR-PCA	creatinine	HMDB0000562	glycine	HMDB0000123	met-d-Creatinine	GCST90200707	20:32653904-33537782	-0.627427945834028	0.455563842008669	0.168433173974373
MR-PCA	creatinine	HMDB0000562	glycine	HMDB0000123	met-d-Creatinine	GCST90200707	22:38345240-38845240	0.095009547812952	0.512028482578491	0.852793588053337
MR-PCA	valine	HMDB0000883	citrulline	HMDB0000904	bioa_022	GCST90200403	2:64958074-65458074	-0.0069124345327679	0.221629734523381	0.975118723344049
MR-PCA	valine	HMDB0000883	citrulline	HMDB0000904	bioa_022	GCST90200403	2:211173777-211673777	-1.01197014410241	0.446320590771251	0.0233681486395313
MR-PCA	valine	HMDB0000883	citrulline	HMDB0000904	bioa_022	GCST90200403	4:88972827-89472827	-0.123443761842214	0.148390793853803	0.405475052751177
MR-PCA	valine	HMDB0000883	citrulline	HMDB0000904	bioa_022	GCST90200403	11:116381707-116882500	-0.0183932610849832	0.328302575274233	0.95532162608374
MR-PCA	valine	HMDB0000883	citrulline	HMDB0000904	bioa_022	GCST90200403	12:56615040-57115040	-1.0153380616259	0.585811305190969	0.0830571221224497
MR-PCA	valine	HMDB0000883	citrulline	HMDB0000904	bioa_022	GCST90200403	16:70059237-70559237	0.348714634468851	0.328688288446421	0.288722587400087
MR-PCA	valine	HMDB0000883	citrulline	HMDB0000904	bioa_022	GCST90200403	17:6883609-7383609	-0.25099470152504	0.351064054959107	0.474637377773285
MR-PCA	valine	HMDB0000883	citrulline	HMDB0000904	bioa_022	GCST90200403	17:40470632-40970632	1.12208614639335	0.597582444181656	0.0604209361215781
MR-PCA	valine	HMDB0000883	citrulline	HMDB0000904	bioa_022	GCST90200403	19:49114511-49614511	-0.120361175049479	0.425177685240541	0.777112130445839
MR-PCA	arachidonate (20:4n6)	HMDB0001043	4-hydroxyphenylpyruvate	HMDB0000707	M01110	GCST90200300	11:61330635-61830635	-0.160547254659943	0.0486152467118502	0.0009585940631308
MR-PCA	arginine	HMDB0000517	glycine	HMDB0000123	GCST90200372	met-d-Gly	6:131644358-132148208	-0.0932192920294234	0.0252127765745338	0.0002179016015115
MR-PCA	arginine	HMDB0000517	glycine	HMDB0000123	GCST90200372	met-d-Gly	10:99896895-100396895	-0.0516124833458822	0.0308475394549326	0.0942982636909289
MR-PCA	kynurenine	HMDB0000684	n-palmitoyl-sphingosine (d18:1/16:0)	HMDB0004949	bioa_027	GCST90200336	1:241473615-241973615	0.389225734465378	0.203909915459377	0.0562863223907075
MR-PCA	kynurenine	HMDB0000684	n-palmitoyl-sphingosine (d18:1/16:0)	HMDB0004949	bioa_027	GCST90200336	5:176563404-177063404	0.255800823074893	0.309133159957306	0.407966307259861
MR-PCA	kynurenine	HMDB0000684	n-palmitoyl-sphingosine (d18:1/16:0)	HMDB0004949	bioa_027	GCST90200336	8:39556267-40056267	-0.203625623780223	0.164930423527209	0.216973713273639
MR-PCA	kynurenine	HMDB0000684	n-palmitoyl-sphingosine (d18:1/16:0)	HMDB0004949	bioa_027	GCST90200336	12:111634608-113433486	0.412718527731344	0.186089843859707	0.02656536675826
MR-PCA	kynurenine	HMDB0000684	n-palmitoyl-sphingosine (d18:1/16:0)	HMDB0004949	bioa_027	GCST90200336	16:87568569-88128476	-0.050742356887652	0.0800833058420558	0.526329068340578
MR-PCA	isoursodeoxycholate	HMDB0000686	glucose	HMDB0000122	GCST90199892	met-d-Glucose	5:35715970-36215970	0.0261026002278679	0.0326405954461341	0.42388612346639
MR-PCA	acetone	HMDB0001659	n-stearoyl-sphingosine (d18:1/18:0)*	HMDB0004950	met-d-Acetone	GCST90200341	1:120074995-120574995	0.447905214044605	0.394477163708844	0.256190940821107
MR-PCA	acetone	HMDB0001659	n-stearoyl-sphingosine (d18:1/18:0)*	HMDB0004950	met-d-Acetone	GCST90200341	5:41206969-43455198	0.344226793808624	0.233931009660167	0.141159051482412
MR-PCA	acetone	HMDB0001659	n-stearoyl-sphingosine (d18:1/18:0)*	HMDB0004950	met-d-Acetone	GCST90200341	6:166522838-167022838	0.175267722875176	0.286008254102635	0.540004279263246
MR-PCA	acetone	HMDB0001659	n-stearoyl-sphingosine (d18:1/18:0)*	HMDB0004950	met-d-Acetone	GCST90200341	8:126241733-126741733	-0.0556198900545044	0.328275456640913	0.865457998111975
MR-PCA	acetone	HMDB0001659	n-stearoyl-sphingosine (d18:1/18:0)*	HMDB0004950	met-d-Acetone	GCST90200341	10:135065795-135607239	0.0034046581220519	0.30500309719904	0.991093638849616
MR-PCA	acetone	HMDB0001659	n-stearoyl-sphingosine (d18:1/18:0)*	HMDB0004950	met-d-Acetone	GCST90200341	11:116461180-116961180	0.875771766225432	0.619304807955728	0.157326457915105
MR-PCA	acetone	HMDB0001659	n-stearoyl-sphingosine (d18:1/18:0)*	HMDB0004950	met-d-Acetone	GCST90200341	12:122365033-122865033	0.646306456977631	0.450858077480003	0.151714110311002
MR-PCA	acetone	HMDB0001659	n-stearoyl-sphingosine (d18:1/18:0)*	HMDB0004950	met-d-Acetone	GCST90200341	12:123068455-124007504	-0.0277274530691388	0.398482359567989	0.944525857720535
MR-PCA	acetone	HMDB0001659	n-stearoyl-sphingosine (d18:1/18:0)*	HMDB0004950	met-d-Acetone	GCST90200341	13:42058883-42558883	0.0662852110409684	0.419895651910992	0.87456621091407
MR-PCA	acetone	HMDB0001659	n-stearoyl-sphingosine (d18:1/18:0)*	HMDB0004950	met-d-Acetone	GCST90200341	17:6935779-7435779	0.31504133428369	0.335102327237218	0.347148458832745
MR-PCA	acetone	HMDB0001659	n-stearoyl-sphingosine (d18:1/18:0)*	HMDB0004950	met-d-Acetone	GCST90200341	19:45929043-46429043	0.388635327061176	0.402999282558091	0.334866788696409
MR-PCA	octanoylcarnitine (c8)	HMDB0000791	octanoylcarnitine (c8)	HMDB0000791	bior_018	GCST90199720	1:75967169-76719596	1.29469535049927	0.0547950897860524	1.98988467017579e-123
MR-PCA	octanoylcarnitine (c8)	HMDB0000791	octanoylcarnitine (c8)	HMDB0000791	bior_018	GCST90199720	4:158930455-160174295	0.961914887025337	0.1080793947539	5.58081825230698e-19
MR-PCA	octanoylcarnitine (c8)	HMDB0000791	octanoylcarnitine (c8)	HMDB0000791	bior_018	GCST90199720	16:15856119-16356119	0.865739242900938	0.158291921917364	4.5192539435619e-08
MR-PCA	5,6-dihydrothymine	HMDB0000079	caffeine	HMDB0001847	GCST90200339	GCST90200436	22:50721854-51221854	0.0400740573878976	0.104709915961933	0.701931077870442
MR-PCA	stearoyl sphingomyelin (d18:1/18:0)	HMDB0001348	myo-inositol	HMDB0000211	GCST90200335	M19934	14:63982386-64482386	-0.0494131601963565	0.126615212610828	0.696342503644382
MR-PCA	acetone	HMDB0001659	urate	HMDB0000289	met-d-Acetone	M01604	1:120074995-120574995	-0.0616487740228484	0.579730598978859	0.915312292094112
MR-PCA	acetone	HMDB0001659	urate	HMDB0000289	met-d-Acetone	M01604	5:41206969-43455198	0.221251977620571	0.264747965503903	0.403319225772227
MR-PCA	acetone	HMDB0001659	urate	HMDB0000289	met-d-Acetone	M01604	8:126241733-126741733	-0.239905783237632	0.74343042586549	0.746921652583504
MR-PCA	acetone	HMDB0001659	urate	HMDB0000289	met-d-Acetone	M01604	10:135065795-135607239	0.329643420577504	0.344331629509448	0.338394238323304
MR-PCA	acetone	HMDB0001659	urate	HMDB0000289	met-d-Acetone	M01604	12:122365033-122865033	-0.770724687261943	0.544618141099809	0.15702004009736
MR-PCA	acetone	HMDB0001659	urate	HMDB0000289	met-d-Acetone	M01604	13:42058883-42558883	-0.102200769635635	0.675101530553725	0.879671408607961
MR-PCA	acetone	HMDB0001659	urate	HMDB0000289	met-d-Acetone	M01604	19:45929043-46429043	-1.57583153855575	0.560531008431097	0.0049338824307673
MR-PCA	cysteinylglycine	HMDB0000078	1-stearoyl-2-oleoyl-gps (18:0/18:1)	HMDB0010163	GCST90200364	GCST90199652	16:15885043-16385043	0.0493326447136457	0.0923072581013394	0.593037497729416
MR-PCA	cysteinylglycine	HMDB0000078	1-stearoyl-2-oleoyl-gps (18:0/18:1)	HMDB0010163	GCST90200364	GCST90199652	16:89076223-90262231	0.0614013679697229	0.0654728151809867	0.348339649688296
MR-PCA	cysteinylglycine	HMDB0000078	1-stearoyl-2-oleoyl-gps (18:0/18:1)	HMDB0010163	GCST90200364	GCST90199652	19:52317323-52817323	0.0872537729434309	0.106597246245575	0.413050715857136
MR-PCA	threonine	HMDB0000167	tryptophan	HMDB0000929	GCST90200432	bioa_020	2:27589369-28089369	-0.301348392110495	0.0812439437170989	0.0002079317633632
MR-PCA	threonine	HMDB0000167	tryptophan	HMDB0000929	GCST90200432	bioa_020	14:100594368-101094368	-0.211262118601848	0.124346834328679	0.089323961222886
MR-PCA	histidine	HMDB0000177	serine	HMDB0000187	met-d-His	M32315	1:168963261-169463261	-0.321990977400822	0.617005108538116	0.601767030093062
MR-PCA	histidine	HMDB0000177	serine	HMDB0000187	met-d-His	M32315	2:27491237-27991237	1.60522415601872	0.475273328795888	0.0007315439562251
MR-PCA	histidine	HMDB0000177	serine	HMDB0000187	met-d-His	M32315	2:211290507-212074453	-2.47051110653001	0.337368225616897	2.42682971545854e-13
MR-PCA	histidine	HMDB0000177	serine	HMDB0000187	met-d-His	M32315	3:148408762-149190142	-0.675422482018701	0.294969455302421	0.0220326333320507
MR-PCA	histidine	HMDB0000177	serine	HMDB0000187	met-d-His	M32315	8:145389726-145889726	0.343309369020936	0.552369206916223	0.534256515957483
MR-PCA	histidine	HMDB0000177	serine	HMDB0000187	met-d-His	M32315	12:46932531-47432531	1.72595286773692	0.641748679468145	0.0071569239024872
MR-PCA	histidine	HMDB0000177	serine	HMDB0000187	met-d-His	M32315	12:56610020-57110020	0.816068457851994	0.370887330608436	0.0277846491657988
MR-PCA	histidine	HMDB0000177	serine	HMDB0000187	met-d-His	M32315	12:95659569-96755187	-0.0618722772693745	0.168247517475385	0.713062966589137
MR-PCA	histidine	HMDB0000177	serine	HMDB0000187	met-d-His	M32315	14:21241151-21765620	0.538735655637868	0.32002205807686	0.0922913221894003
MR-PCA	histidine	HMDB0000177	serine	HMDB0000187	met-d-His	M32315	14:94599201-95099201	0.417553938460307	0.524443516690374	0.425924650925331
MR-PCA	histidine	HMDB0000177	serine	HMDB0000187	met-d-His	M32315	15:43028726-45092210	-0.405171444344473	0.517224954500662	0.433417890475846
MR-PCA	histidine	HMDB0000177	serine	HMDB0000187	met-d-His	M32315	20:38915692-39415692	0.175588992734543	0.594621493380908	0.767768228920209
MR-PCA	n-stearoyl-sphingosine (d18:1/18:0)*	HMDB0004950	cortisone	HMDB0002802	GCST90200341	GCST90200360	10:64645010-65401382	-0.545376133460903	0.134306034677537	4.89264008276526e-05
MR-PCA	n-stearoyl-sphingosine (d18:1/18:0)*	HMDB0004950	cortisone	HMDB0002802	GCST90200341	GCST90200360	14:63982220-64482220	0.149519038562724	0.138122053968667	0.279024257677056
MR-PCA	n-stearoyl-sphingosine (d18:1/18:0)*	HMDB0004950	cortisone	HMDB0002802	GCST90200341	GCST90200360	18:55052269-55552269	-0.0354795667963747	0.0865610295444248	0.68189455354802
MR-PCA	n-stearoyl-sphingosine (d18:1/18:0)*	HMDB0004950	cortisone	HMDB0002802	GCST90200341	GCST90200360	19:8013648-8513648	0.0142213501802943	0.0651060191107962	0.827091192262628
MR-PCA	inositol 1-phosphate (i1p)	HMDB0000213	adenosine 5'-diphosphate (adp)	HMDB0001341	M01481	GCST90200355	1:5349333-5849333	-0.0042168905938199	0.109194737661181	0.969194891091542
MR-PCA	inositol 1-phosphate (i1p)	HMDB0000213	adenosine 5'-diphosphate (adp)	HMDB0001341	M01481	GCST90200355	4:31607204-32397858	-0.0885553626428826	0.0817137420637897	0.278486001139471
MR-PCA	inositol 1-phosphate (i1p)	HMDB0000213	adenosine 5'-diphosphate (adp)	HMDB0001341	M01481	GCST90200355	4:66148855-66648855	-0.0620574470101627	0.0906054193283919	0.493394521641166
MR-PCA	inositol 1-phosphate (i1p)	HMDB0000213	adenosine 5'-diphosphate (adp)	HMDB0001341	M01481	GCST90200355	10:114775621-115275621	0.0261513639544824	0.0763901612784227	0.732095468447166
MR-PCA	inositol 1-phosphate (i1p)	HMDB0000213	adenosine 5'-diphosphate (adp)	HMDB0001341	M01481	GCST90200355	12:62771708-63271708	0.0183671573239721	0.0785999244754218	0.815234136957742
MR-PCA	inositol 1-phosphate (i1p)	HMDB0000213	adenosine 5'-diphosphate (adp)	HMDB0001341	M01481	GCST90200355	15:77060646-77560646	0.169333071097125	0.0977744106007503	0.0832957957994342
MR-PCA	n-stearoyl-sphingosine (d18:1/18:0)*	HMDB0004950	inosine	HMDB0000195	GCST90200341	M01123	10:64645010-65401382	0.294141647287176	0.290669049472332	0.311563436879835
MR-PCA	n-stearoyl-sphingosine (d18:1/18:0)*	HMDB0004950	inosine	HMDB0000195	GCST90200341	M01123	14:63982220-64482220	0.215635178966472	0.301180854812737	0.474012492787609
MR-PCA	n-stearoyl-sphingosine (d18:1/18:0)*	HMDB0004950	inosine	HMDB0000195	GCST90200341	M01123	18:55052269-55552269	-0.125476059519819	0.220847497613658	0.569928342372452
MR-PCA	5-methylthioadenosine (mta)	HMDB0001173	cortisol	HMDB0000063	GCST90200359	M01712	6:149659491-150411114	0.296096573101982	0.15956564301532	0.0635047243857347
MR-PCA	3-ureidopropionate	HMDB0000026	3,7-dimethylurate	HMDB0001982	GCST90200283	GCST90199755	22:24662232-25162232	-0.144709509426874	0.09001340601114	0.107913176283896
MR-PCA	pantothenate	HMDB0000210	aspartate	HMDB0000191	GCST90200279	GCST90200370	1:199230515-199730515	-0.0373719281885356	0.106134840138342	0.724750189804708
MR-PCA	4-acetamidobutanoate	HMDB0003681	inosine 5'-monophosphate (imp)	HMDB0000175	M01558	GCST90200395	8:18010431-18510431	-0.0458329739291536	0.0666408079626331	0.491603061120143
MR-PCA	4-acetamidobutanoate	HMDB0003681	inosine 5'-monophosphate (imp)	HMDB0000175	M01558	GCST90200395	18:22536478-23036478	0.232253929484754	0.224824711682603	0.301583079114595
MR-PCA	pantothenate	HMDB0000210	5-acetylamino-6-formylamino-3-methyluracil	HMDB0011105	GCST90200279	GCST90200680	1:199230515-199730515	-0.0215613039724128	0.11060754545692	0.845443677306242
MR-PCA	3-(4-hydroxyphenyl)lactate	HMDB0000755	phosphate	HMDB0001429	GCST90200371	GCST90200393	6:111301079-111801079	-0.0010266464161578	0.129273925621871	0.993663558134619
MR-PCA	3-(4-hydroxyphenyl)lactate	HMDB0000755	phosphate	HMDB0001429	GCST90200371	GCST90200393	17:79941425-80441425	-0.008949465674175	0.0927538480983896	0.923134439280172
MR-PCA	arginine	HMDB0000517	alanine	HMDB0000161	GCST90200372	GCST90200431	6:131644358-132148208	-0.131979497751804	0.094102796375589	0.16076495725803
MR-PCA	arginine	HMDB0000517	alanine	HMDB0000161	GCST90200372	GCST90200431	10:99896895-100396895	0.0461236755849134	0.115078945698348	0.68856716039072
MR-PCA	5-methylthioadenosine (mta)	HMDB0001173	tyrosine	HMDB0000158	GCST90200359	met-d-Tyr	2:211290507-211790507	0.153069450361452	0.0302457136918452	4.1736035659789e-07
MR-PCA	5-methylthioadenosine (mta)	HMDB0001173	tyrosine	HMDB0000158	GCST90200359	met-d-Tyr	6:149659491-150411114	0.0060528570138213	0.0384292384695262	0.874845641182384
MR-PCA	5-methylthioadenosine (mta)	HMDB0001173	tyrosine	HMDB0000158	GCST90200359	met-d-Tyr	6:160319068-160819068	-0.0297006263552546	0.0290317475830991	0.306289140389161
MR-PCA	5-methylthioadenosine (mta)	HMDB0001173	tyrosine	HMDB0000158	GCST90200359	met-d-Tyr	16:16009596-16509596	-0.0349812530692512	0.0262198513337914	0.182154222125774
MR-PCA	dehydroepiandrosterone sulfate (dhea-s)	HMDB0001032	isoleucine	HMDB0000172	GCST90199673	bioa_010	7:98825038-100067196	0.04927576461279	0.0367881068774541	0.180424797517097
MR-PCA	serine	HMDB0000187	glutamine	HMDB0000641	M32315	met-d-Gln	1:119966025-120466025	-0.0010947780872491	0.0219299619471378	0.960184889927622
MR-PCA	serine	HMDB0000187	glutamine	HMDB0000641	M32315	met-d-Gln	2:211323559-211823559	-0.122237356121934	0.0298523039229328	4.22646492794672e-05
MR-PCA	serine	HMDB0000187	glutamine	HMDB0000641	M32315	met-d-Gln	7:55822010-56322010	-0.012916365893968	0.0334475755943051	0.699372638365431
MR-PCA	biliverdin	HMDB0001008	7-methylxanthine	HMDB0001991	GCST90200706	M34390	2:233898737-234978158	-0.0011948927804835	0.032193327375294	0.970392384843595
MR-PCA	biliverdin	HMDB0001008	7-methylxanthine	HMDB0001991	GCST90200706	M34390	12:21102315-21602315	0.207937303002299	0.149734685977627	0.164922481464198
MR-PCA	biliverdin	HMDB0001008	spermidine	HMDB0001257	GCST90200706	bioa_033	2:233898737-234978158	-0.0099198493369408	0.018752179909779	0.596807441424523
MR-PCA	biliverdin	HMDB0001008	spermidine	HMDB0001257	GCST90200706	bioa_033	12:21102315-21602315	-0.0034620740171312	0.0769362982461546	0.964107924393784
MR-PCA	oleamide	HMDB0002117	kynurenine	HMDB0000684	M32458	M15140	12:21138621-21638621	-0.0619025883313431	0.0928180401877954	0.504820613220317
MR-PCA	oleamide	HMDB0002117	kynurenine	HMDB0000684	M32458	M15140	19:15740431-16240431	-0.0244372050823002	0.133746044581385	0.855022839240083
MR-PCA	glutamine	HMDB0000641	threonine	HMDB0000167	M00053	M01284	12:56615040-57115040	-0.60358161765606	0.125118312693178	1.40646066202137e-06
MR-PCA	citrulline	HMDB0000904	alpha-aminoadipic acid	HMDB0000510	GCST90200403	bioa_025	2:211084708-211584708	-0.143367299927412	0.0769999328235424	0.0626151272888271
MR-PCA	citrulline	HMDB0000904	alpha-aminoadipic acid	HMDB0000510	GCST90200403	bioa_025	9:133044244-133573675	-0.0071981887707264	0.0716996301849001	0.920031797657398
MR-PCA	asparagine	HMDB0000168	cystine	HMDB0000192	GCST90200452	GCST90200382	2:211293055-211793055	0.0243516219302155	0.123028471616062	0.84309603812662
MR-PCA	asparagine	HMDB0000168	cystine	HMDB0000192	GCST90200452	GCST90200382	7:97139584-97639584	-0.0235694359785095	0.111856637336024	0.83311270635986
MR-PCA	asparagine	HMDB0000168	cystine	HMDB0000192	GCST90200452	GCST90200382	11:61850353-62350353	0.0111537293995717	0.101130340021735	0.912178884292521
MR-PCA	asparagine	HMDB0000168	cystine	HMDB0000192	GCST90200452	GCST90200382	14:103842789-104825326	-0.0100575500265283	0.0379066241151708	0.790759615589838
MR-PCA	phosphate	HMDB0001429	4-hydroxy-2-oxoglutaric acid	HMDB0002070	GCST90200393	GCST90199897	1:21570042-22070042	0.0178350583428545	0.0827729299633274	0.829401133560528
MR-PCA	dehydroepiandrosterone sulfate (dhea-s)	HMDB0001032	alanine	HMDB0000161	M32425	M32339	7:98868801-99739571	-0.102729734170702	0.116212252893595	0.376705026494896
MR-PCA	dehydroepiandrosterone sulfate (dhea-s)	HMDB0001032	alanine	HMDB0000161	M32425	M32339	19:48115523-48615523	0.0888828473022338	0.115025030748752	0.439684476777957
MR-PCA	3-methyl-2-oxovalerate	HMDB0000491	alpha-tocopherol	HMDB0001893	M15676	M01561	2:27480940-27980940	0.560349424230679	0.165414066634383	0.0007051830360936
MR-PCA	3-methyl-2-oxovalerate	HMDB0000491	alpha-tocopherol	HMDB0001893	M15676	M01561	4:88976422-89476422	0.219851854837309	0.131523366150595	0.0946071316249336
MR-PCA	s-1-pyrroline-5-carboxylate	HMDB0001301	histidine	HMDB0000177	GCST90200381	bioa_009	8:144432748-145014955	-0.0138880181294139	0.0154027181862744	0.36723739553615
MR-PCA	isoursodeoxycholate	HMDB0000686	leucine	HMDB0000687	GCST90199892	met-d-Leu	5:35715970-36215970	-0.0590563123193911	0.0326112011608987	0.0701530656949432
MR-PCA	2-aminobutyrate	HMDB0000452	uridine	HMDB0000296	GCST90200305	M00606	2:64970910-65470910	-0.0205297727588084	0.093373322060358	0.825974232507374
MR-PCA	2-aminobutyrate	HMDB0000452	uridine	HMDB0000296	GCST90200305	M00606	4:88993818-89493818	0.140442958314288	0.120259324176438	0.242873627572016
MR-PCA	2-oxoarginine*	HMDB0004225	glutamate	HMDB0000148	GCST90199903	GCST90200412	4:102938709-103438709	0.148985654402543	0.132111625457109	0.259435847249171
MR-PCA	2-oxoarginine*	HMDB0004225	glutamate	HMDB0000148	GCST90199903	GCST90200412	6:160310824-160819068	0.0500377586948385	0.0732272997418077	0.494403966793732
MR-PCA	citrate	HMDB0000094	2-aminobutyrate	HMDB0000452	GCST90200304	M32348	5:14503745-15117020	-0.0702492837614303	0.120875318356617	0.561124908943452
MR-PCA	citrate	HMDB0000094	2-aminobutyrate	HMDB0000452	GCST90200304	M32348	17:6357018-6961881	-0.0174858936022481	0.0758191012317868	0.817604982069286
MR-PCA	citrate	HMDB0000094	2-aminobutyrate	HMDB0000452	GCST90200304	M32348	22:19003274-19503274	0.0435495574309773	0.113039863326525	0.700045975619189
MR-PCA	serine	HMDB0000187	creatinine	HMDB0000562	M32315	met-d-Creatinine	1:119966025-120466025	0.0008311489166079	0.0223925391574223	0.97039153784302
MR-PCA	serine	HMDB0000187	creatinine	HMDB0000562	M32315	met-d-Creatinine	2:211323559-211823559	0.19982196897931	0.0304732215025889	5.479176069645789e-11
MR-PCA	serine	HMDB0000187	creatinine	HMDB0000562	M32315	met-d-Creatinine	7:55822010-56322010	0.0790649624293817	0.0341527921197792	0.0206109312728044
MR-PCA	uridine	HMDB0000296	eicosapentaenoate (epa; 20:5n3)	HMDB0001999	M00606	M18467	1:20665172-21165172	0.0608730306308689	0.161622442934169	0.706443209755913
MR-PCA	uridine	HMDB0000296	eicosapentaenoate (epa; 20:5n3)	HMDB0001999	M00606	M18467	7:47852911-48352911	0.101232528430162	0.151278964864393	0.503382050965474
MR-PCA	uridine	HMDB0000296	eicosapentaenoate (epa; 20:5n3)	HMDB0001999	M00606	M18467	22:50721752-51221752	0.22319480978506	0.112822797601056	0.0478974021452158
MR-PCA	bilirubin (z,z)	HMDB0000054	isoleucine	HMDB0000172	GCST90200704	met-d-Ile	2:233988949-235124783	0.0027982139921972	0.0060191309792266	0.642012588953493
MR-PCA	bilirubin (z,z)	HMDB0000054	isoleucine	HMDB0000172	GCST90200704	met-d-Ile	12:21093886-21593886	-0.107407846262519	0.0270428636512398	7.1342667875989e-05
MR-PCA	phenylalanine	HMDB0000159	3-methyl-2-oxobutyrate	HMDB0000019	M00064	M21047	12:103007876-103507876	-0.0622367214614602	0.152043104536391	0.682293074658668
MR-PCA	valine	HMDB0000883	kynurenate	HMDB0000715	M01649	GCST90200454	4:88976422-89476422	-0.0137449133834106	0.124943733623806	0.912402375701332
MR-PCA	mannose	HMDB0000169	citrulline	HMDB0000904	GCST90200435	bioa_005	2:27176853-28662558	0.189443596340011	0.0385698177206536	9.02874672231225e-07
MR-PCA	tyrosine	HMDB0000158	3-methyl-2-oxobutyrate	HMDB0000019	GCST90200427	M21047	6:111308006-112158646	0.024920949516475	0.117667991504334	0.832270568085419
MR-PCA	glycerophosphoethanolamine	HMDB0000114	cortisone	HMDB0002802	GCST90199808	GCST90200360	1:40156715-40656715	0.0521533138986162	0.1353971985628	0.700098473804102
MR-PCA	glycerophosphoethanolamine	HMDB0000114	cortisone	HMDB0002802	GCST90199808	GCST90200360	22:24208096-24708096	0.124965407238075	0.112798090967823	0.26791878216355
MR-PCA	trans-urocanate	HMDB0000301	cortisone	HMDB0002802	GCST90200416	GCST90200360	8:17963874-18463874	-0.0026899044612034	0.09225971733756	0.976740344873908
MR-PCA	trans-urocanate	HMDB0000301	cortisone	HMDB0002802	GCST90200416	GCST90200360	12:96124750-96624750	-0.107912184049196	0.0546191781233209	0.0481865369476098
MR-PCA	trans-urocanate	HMDB0000301	cortisone	HMDB0002802	GCST90200416	GCST90200360	19:51269710-51769710	0.0842111201937549	0.0679682686485456	0.21535402343643
MR-PCA	histidine	HMDB0000177	betaine	HMDB0000043	GCST90200377	GCST90200425	2:211293055-211793055	0.733832451353765	0.113294120301673	9.341967857794508e-11
MR-PCA	histidine	HMDB0000177	betaine	HMDB0000043	GCST90200377	GCST90200425	12:96129884-96629884	0.0963020097047672	0.0749500015022431	0.198833046831255
MR-PCA	asparagine	HMDB0000168	urate	HMDB0000289	bioa_003	GCST90200307	2:27480940-27980940	-0.327705617378285	0.327047439813872	0.316337563701887
MR-PCA	asparagine	HMDB0000168	urate	HMDB0000289	bioa_003	GCST90200307	4:178111051-178611051	0.0481772604422495	0.229044235067199	0.833401990803439
MR-PCA	asparagine	HMDB0000168	urate	HMDB0000289	bioa_003	GCST90200307	7:97252737-97752737	-0.0357179944649218	0.238176870695014	0.880792891217397
MR-PCA	asparagine	HMDB0000168	urate	HMDB0000289	bioa_003	GCST90200307	11:61853420-62353420	0.0286343083438334	0.173182763150201	0.868675148260643
MR-PCA	asparagine	HMDB0000168	urate	HMDB0000289	bioa_003	GCST90200307	12:46900176-47400176	0.547888499711374	0.254108141281431	0.0310740337899658
MR-PCA	asparagine	HMDB0000168	urate	HMDB0000289	bioa_003	GCST90200307	14:103514503-104812812	0.134889589963658	0.119738477492933	0.259939119622887
MR-PCA	kynurenine	HMDB0000684	citrulline	HMDB0000904	M15140	bioa_005	8:39556267-40056267	-0.019780959934308	0.0680915072099154	0.771429514675871
MR-PCA	kynurenine	HMDB0000684	citrulline	HMDB0000904	M15140	bioa_005	12:111634608-112134608	0.0743073964493698	0.0545912565378738	0.173463353526728
MR-PCA	kynurenine	HMDB0000684	citrulline	HMDB0000904	M15140	bioa_005	12:112341686-113156415	0.0954958951177067	0.0672576584349487	0.155650883945126
MR-PCA	kynurenine	HMDB0000684	citrulline	HMDB0000904	M15140	bioa_005	16:87628822-88128822	-0.0080988615859285	0.0414951255610692	0.845254997939476
MR-PCA	3-methyl-2-oxobutyrate	HMDB0000019	arachidonate (20:4n6)	HMDB0001043	M21047	M01110	4:88976422-89476422	0.020599709439658	0.142570516860476	0.885115239079753
MR-PCA	stearoyl sphingomyelin (d18:1/18:0)	HMDB0001348	glycerol	HMDB0000131	GCST90200335	M15122	14:63982386-64482386	0.156696305466113	0.126627821023013	0.215917990424565
MR-PCA	glycerol 3-phosphate	HMDB0000126	3-(4-hydroxyphenyl)lactate	HMDB0000755	GCST90199638	GCST90200371	1:20921386-22251981	0.0481820920714526	0.0458662331515597	0.293492156753587
MR-PCA	glycerol 3-phosphate	HMDB0000126	3-(4-hydroxyphenyl)lactate	HMDB0000755	GCST90199638	GCST90200371	20:5231344-5731344	0.0499756130444123	0.077340951447829	0.5181675038519
MR-PCA	inositol 1-phosphate (i1p)	HMDB0000213	3,7-dimethylurate	HMDB0001982	M01481	GCST90199755	1:5349333-5849333	-0.0490544359991174	0.0892668085916705	0.582644497969445
MR-PCA	inositol 1-phosphate (i1p)	HMDB0000213	3,7-dimethylurate	HMDB0001982	M01481	GCST90199755	4:31607204-32397858	-0.0205198910853258	0.0668003360947244	0.758704500961866
MR-PCA	inositol 1-phosphate (i1p)	HMDB0000213	3,7-dimethylurate	HMDB0001982	M01481	GCST90199755	4:66148855-66648855	0.0167096394883639	0.0740755389370628	0.821531463960811
MR-PCA	inositol 1-phosphate (i1p)	HMDB0000213	3,7-dimethylurate	HMDB0001982	M01481	GCST90199755	10:114775621-115275621	0.0747453036551033	0.0624483267856681	0.231339907939793
MR-PCA	inositol 1-phosphate (i1p)	HMDB0000213	3,7-dimethylurate	HMDB0001982	M01481	GCST90199755	12:62771708-63271708	0.0239075140781194	0.0642564443735503	0.70984514859879
MR-PCA	inositol 1-phosphate (i1p)	HMDB0000213	3,7-dimethylurate	HMDB0001982	M01481	GCST90199755	15:77060646-77560646	0.0882029095452912	0.0799361020811024	0.269845815589223
MR-PCA	citrate	HMDB0000094	creatinine	HMDB0000562	M01564	bioa_026	5:14625868-15125868	-0.0192300570184945	0.0392642346493006	0.624303640405367
MR-PCA	citrate	HMDB0000094	creatinine	HMDB0000562	M01564	bioa_026	9:84927464-85427464	0.0336654982562761	0.041776495400025	0.420330594165877
MR-PCA	citrate	HMDB0000094	creatinine	HMDB0000562	M01564	bioa_026	17:6345930-6933878	-0.0304079408151778	0.0262033948428286	0.245862358733298
MR-PCA	citrate	HMDB0000094	creatinine	HMDB0000562	M01564	bioa_026	22:18904608-19404608	0.0021132162020819	0.0583871868434461	0.971128348049488
MR-PCA	leucine	HMDB0000687	cholesterol	HMDB0000067	M00060	M00063	4:88976422-89476422	-0.064557595022147	0.113886383007688	0.570809541222757
MR-PCA	leucine	HMDB0000687	cholesterol	HMDB0000067	M00060	M00063	6:45295851-45795851	-0.242017341407421	0.196971927932329	0.219188241117593
MR-PCA	1-(1-enyl-stearoyl)-2-arachidonoyl-gpe (p-18:0/20:4)*	HMDB0005779	hypoxanthine	HMDB0000157	GCST90200058	M03127	11:61307803-62000560	-0.0555228828581671	0.0607867678306362	0.361030050932411
MR-PCA	acetoacetate	HMDB0000060	phenylalanine	HMDB0000159	met-d-Acetoacetate	bioa_016	1:230046470-230546470	-0.188627062020116	0.15662788280911	0.228473393224718
MR-PCA	acetoacetate	HMDB0000060	phenylalanine	HMDB0000159	met-d-Acetoacetate	bioa_016	5:41395751-42449922	0.1033793986091	0.10994987203833	0.347093857689667
MR-PCA	acetoacetate	HMDB0000060	phenylalanine	HMDB0000159	met-d-Acetoacetate	bioa_016	8:8933102-9433102	-0.198591399901364	0.157830049300033	0.208297370908588
MR-PCA	acetoacetate	HMDB0000060	phenylalanine	HMDB0000159	met-d-Acetoacetate	bioa_016	10:113686244-114186244	-0.0032831641198476	0.171521294267303	0.984728275198992
MR-PCA	acetoacetate	HMDB0000060	phenylalanine	HMDB0000159	met-d-Acetoacetate	bioa_016	11:116373213-116873213	-0.561402504786751	0.110490403632232	3.7543945185775e-07
MR-PCA	acetoacetate	HMDB0000060	phenylalanine	HMDB0000159	met-d-Acetoacetate	bioa_016	12:122333527-122833527	-0.140855178007072	0.165623124474363	0.395071619677023
MR-PCA	n-acetylornithine	HMDB0003357	alpha-ketoglutarate	HMDB0000208	M15630	M33453	2:73124156-74349562	0.0229464658289988	0.0283632927545998	0.418503749282539
MR-PCA	dimethylglycine	HMDB0000092	2-hydroxyphenylacetate	HMDB0000669	GCST90200424	GCST90200369	5:78080227-78832833	-0.0028750776935022	0.0442241403367588	0.948164844058414
MR-PCA	dimethylglycine	HMDB0000092	2-hydroxyphenylacetate	HMDB0000669	GCST90200424	GCST90200369	10:103976834-104737382	0.2594666707237	0.116822134136341	0.0263482302899227
MR-PCA	dimethylglycine	HMDB0000092	2-hydroxyphenylacetate	HMDB0000669	GCST90200424	GCST90200369	15:76242337-76742337	0.0639335664721222	0.119321356798641	0.592089926528204
MR-PCA	pyruvate	HMDB0000243	cysteine	HMDB0000574	met-d-Pyruvate	GCST90200439	1:25486369-25986369	-0.342025817936751	0.535303452724324	0.522863144103216
MR-PCA	pyruvate	HMDB0000243	cysteine	HMDB0000574	met-d-Pyruvate	GCST90200439	1:154991807-156271079	-0.138415996419658	0.284527337127598	0.626629030967582
MR-PCA	pyruvate	HMDB0000243	cysteine	HMDB0000574	met-d-Pyruvate	GCST90200439	1:207429229-207929229	-0.609705168447179	0.499258366410723	0.222002076975628
MR-PCA	pyruvate	HMDB0000243	cysteine	HMDB0000574	met-d-Pyruvate	GCST90200439	2:27480940-28253616	-0.795878953608923	0.427257505437377	0.0624957887823766
MR-PCA	pyruvate	HMDB0000243	cysteine	HMDB0000574	met-d-Pyruvate	GCST90200439	2:60468043-60968043	-0.0626861893914586	0.368800815200397	0.86503135255034
MR-PCA	pyruvate	HMDB0000243	cysteine	HMDB0000574	met-d-Pyruvate	GCST90200439	2:173097338-173854224	-0.0547311532844671	0.205046062718258	0.789529787722057
MR-PCA	pyruvate	HMDB0000243	cysteine	HMDB0000574	met-d-Pyruvate	GCST90200439	3:56611222-57111222	0.251623213988987	0.37666067868549	0.50411006924724
MR-PCA	pyruvate	HMDB0000243	cysteine	HMDB0000574	met-d-Pyruvate	GCST90200439	5:35956855-36456855	-0.604790900499789	0.389032750052703	0.120041004044904
MR-PCA	pyruvate	HMDB0000243	cysteine	HMDB0000574	met-d-Pyruvate	GCST90200439	5:131157493-131957429	-0.0261253698162002	0.420538345929415	0.950464377024311
MR-PCA	pyruvate	HMDB0000243	cysteine	HMDB0000574	met-d-Pyruvate	GCST90200439	7:50177982-50677982	0.573902639740771	0.402465506648145	0.153877789927098
MR-PCA	pyruvate	HMDB0000243	cysteine	HMDB0000574	met-d-Pyruvate	GCST90200439	8:106322270-106822270	0.294420379044002	0.46274371262526	0.524613922461198
MR-PCA	pyruvate	HMDB0000243	cysteine	HMDB0000574	met-d-Pyruvate	GCST90200439	9:135611502-136391870	0.0380725413206494	0.220722555030729	0.863051938439521
MR-PCA	pyruvate	HMDB0000243	cysteine	HMDB0000574	met-d-Pyruvate	GCST90200439	10:2869150-3388009	0.0162647923592193	0.171944043777724	0.924637696976986
MR-PCA	pyruvate	HMDB0000243	cysteine	HMDB0000574	met-d-Pyruvate	GCST90200439	11:56961646-57461646	0.483195057195543	0.4260757481693	0.256769780269892
MR-PCA	pyruvate	HMDB0000243	cysteine	HMDB0000574	met-d-Pyruvate	GCST90200439	12:48145900-49077761	0.0293044459515703	0.152637789715522	0.847752518761778
MR-PCA	pyruvate	HMDB0000243	cysteine	HMDB0000574	met-d-Pyruvate	GCST90200439	16:69379588-70929689	0.0241260339623394	0.269015347866924	0.92853933078011
MR-PCA	pyruvate	HMDB0000243	cysteine	HMDB0000574	met-d-Pyruvate	GCST90200439	16:70994871-71494871	-1.20377285908959	0.428684905142584	0.0049840967058538
MR-PCA	pyruvate	HMDB0000243	cysteine	HMDB0000574	met-d-Pyruvate	GCST90200439	16:87636490-88136490	-0.157764243235667	0.398917504427818	0.692488034107252
MR-PCA	pyruvate	HMDB0000243	cysteine	HMDB0000574	met-d-Pyruvate	GCST90200439	18:43532791-44032791	-0.11464936439882	0.390369355227355	0.768991295180104
MR-PCA	pyruvate	HMDB0000243	cysteine	HMDB0000574	met-d-Pyruvate	GCST90200439	21:45449580-45972811	0.333891668824967	0.261339855513846	0.201385277397465
MR-PCA	glycine	HMDB0000123	acetoacetate	HMDB0000060	M32338	GCST90200318	2:211289363-212090389	-0.0289757509768368	0.0444383778010731	0.514373174907625
MR-PCA	hypotaurine	HMDB0000965	ornithine	HMDB0000214	GCST90200379	GCST90200404	4:138793652-139293652	0.0249618046313014	0.11204682944655	0.823706651410336
MR-PCA	hypotaurine	HMDB0000965	ornithine	HMDB0000214	GCST90200379	GCST90200404	5:114821656-115321656	0.0035047743676111	0.0950324594773475	0.970580877361247
MR-PCA	hypotaurine	HMDB0000965	ornithine	HMDB0000214	GCST90200379	GCST90200404	19:47031255-47531255	0.130344524830645	0.114503300872776	0.254975485167522
MR-PCA	histidine	HMDB0000177	serine	HMDB0000187	M00059	M32315	4:9731889-10602550	0.0217974038330882	0.133315399758403	0.870122789073072
MR-PCA	alpha-tocopherol	HMDB0001893	aspartate	HMDB0000191	GCST90200302	M15996	1:62651807-63403953	0.0157717430239155	0.184623997098015	0.93192249355626
MR-PCA	spermidine	HMDB0001257	citrulline	HMDB0000904	GCST90200423	GCST90200403	1:247789451-248289451	0.0180078190377862	0.0848049279925681	0.831838658026021
MR-PCA	4-acetamidobutanoate	HMDB0003681	cystine	HMDB0000192	M01558	GCST90200382	8:18010431-18510431	0.0268873307643701	0.0501970489417521	0.592210360072643
MR-PCA	4-acetamidobutanoate	HMDB0003681	cystine	HMDB0000192	M01558	GCST90200382	18:22536478-23036478	0.0714835035122744	0.169352274212121	0.672952421998342
MR-PCA	dehydroepiandrosterone sulfate (dhea-s)	HMDB0001032	citrate	HMDB0000094	GCST90199673	met-d-Citrate	5:77737524-78237524	-0.015278782505977	0.0238171894823823	0.521196368683691
MR-PCA	dehydroepiandrosterone sulfate (dhea-s)	HMDB0001032	citrate	HMDB0000094	GCST90199673	met-d-Citrate	7:98825038-100067196	0.0295704518700774	0.0208104632548804	0.15533375305068
MR-PCA	dehydroepiandrosterone sulfate (dhea-s)	HMDB0001032	citrate	HMDB0000094	GCST90199673	met-d-Citrate	13:22064146-22564146	0.0294214079075453	0.0226039119361928	0.193050797383024
MR-PCA	dehydroepiandrosterone sulfate (dhea-s)	HMDB0001032	citrate	HMDB0000094	GCST90199673	met-d-Citrate	16:81331584-81831584	-0.0503872202014873	0.0250117740131373	0.0439528655506551
MR-PCA	3-methyl-2-oxovalerate	HMDB0000491	uridine	HMDB0000296	M15676	M00606	2:27480940-27980940	0.0175168061321817	0.164652007509472	0.915275437093267
MR-PCA	3-methyl-2-oxovalerate	HMDB0000491	uridine	HMDB0000296	M15676	M00606	4:88976422-89476422	-0.12891682758884	0.130834723299542	0.324456560485312
MR-PCA	mannose	HMDB0000169	ornithine	HMDB0000214	M00584	bioa_014	2:27182547-28770083	0.0969850191545709	0.0275874909751523	0.0004388551846783
MR-PCA	pantothenate	HMDB0000210	dihydroorotate	HMDB03349	M01508	GCST90200444	2:27200724-27700724	-0.171455524003469	0.155223842581953	0.269346168016228
MR-PCA	choline phosphate	HMDB0001565	biliverdin	HMDB0001008	GCST90200363	M02137	1:21573292-22142120	-0.0783352880695304	0.0774248078804467	0.311653039224276
MR-PCA	choline phosphate	HMDB0001565	biliverdin	HMDB0001008	GCST90200363	M02137	22:24245541-24745541	-0.263991020011936	0.171290375566351	0.123270541926835
MR-PCA	4-methyl-2-oxopentanoate	HMDB0000695	choline	HMDB0000097	GCST90199655	GCST90200327	4:88953670-89453670	0.0841011890398291	0.0987543935513156	0.394425190583894
MR-PCA	glycine	HMDB0000123	sarcosine	HMDB0000271	GCST90200707	bioa_031	1:75967169-76467169	0.0799263590722423	0.0912197376097188	0.380923551127619
MR-PCA	glycine	HMDB0000123	sarcosine	HMDB0000271	GCST90200707	bioa_031	2:211036896-212058697	0.0388868425325816	0.0179655769569066	0.0304244979190278
MR-PCA	glycine	HMDB0000123	sarcosine	HMDB0000271	GCST90200707	bioa_031	3:125659669-126159669	0.0115232238033197	0.0556754163305148	0.836032125074666
MR-PCA	glycine	HMDB0000123	sarcosine	HMDB0000271	GCST90200707	bioa_031	9:6290540-6790540	0.111398667148628	0.0556961089354351	0.0454877616792866
MR-PCA	3-hydroxybutyrate (bhba)	HMDB0000011	asparagine	HMDB0000168	met-d-bOHbutyrate	GCST90200452	1:230050269-230550269	0.0670046004690402	0.345423618414888	0.846193067781782
MR-PCA	3-hydroxybutyrate (bhba)	HMDB0000011	asparagine	HMDB0000168	met-d-bOHbutyrate	GCST90200452	5:41452897-42471829	0.0041320409161734	0.371588040799821	0.991127745391052
MR-PCA	3-hydroxybutyrate (bhba)	HMDB0000011	asparagine	HMDB0000168	met-d-bOHbutyrate	GCST90200452	8:8059014-8559014	0.327498718846278	0.552237054659698	0.553154315258067
MR-PCA	3-hydroxybutyrate (bhba)	HMDB0000011	asparagine	HMDB0000168	met-d-bOHbutyrate	GCST90200452	8:8580720-9433358	0.354805345889818	0.346191474207277	0.305418956821459
MR-PCA	3-hydroxybutyrate (bhba)	HMDB0000011	asparagine	HMDB0000168	met-d-bOHbutyrate	GCST90200452	8:9546321-10530228	0.379625534751661	0.442726103852509	0.39118371215795
MR-PCA	3-hydroxybutyrate (bhba)	HMDB0000011	asparagine	HMDB0000168	met-d-bOHbutyrate	GCST90200452	8:10591858-11909109	0.140223069267202	0.416299576572968	0.736243457644189
MR-PCA	3-hydroxybutyrate (bhba)	HMDB0000011	asparagine	HMDB0000168	met-d-bOHbutyrate	GCST90200452	9:107339744-107915739	0.0232591096148965	0.305954033693928	0.939401928047524
MR-PCA	3-hydroxybutyrate (bhba)	HMDB0000011	asparagine	HMDB0000168	met-d-bOHbutyrate	GCST90200452	10:113694271-114194271	-0.158847254952608	0.294442890657699	0.589552872022151
MR-PCA	3-hydroxybutyrate (bhba)	HMDB0000011	asparagine	HMDB0000168	met-d-bOHbutyrate	GCST90200452	11:116451535-117240760	0.38115566833518	0.446872616567521	0.393692405932065
MR-PCA	3-hydroxybutyrate (bhba)	HMDB0000011	asparagine	HMDB0000168	met-d-bOHbutyrate	GCST90200452	12:122375755-122875755	-0.420745068154962	0.493497899521078	0.393893798683418
MR-PCA	3-hydroxybutyrate (bhba)	HMDB0000011	asparagine	HMDB0000168	met-d-bOHbutyrate	GCST90200452	14:94393207-95094947	0.270516823176629	0.23392691588139	0.247511049207677
MR-PCA	3-hydroxybutyrate (bhba)	HMDB0000011	asparagine	HMDB0000168	met-d-bOHbutyrate	GCST90200452	15:58430643-58980498	-0.12644630566431	0.316959462811142	0.689940907649095
MR-PCA	3-hydroxybutyrate (bhba)	HMDB0000011	asparagine	HMDB0000168	met-d-bOHbutyrate	GCST90200452	16:71899923-73042963	0.16574262058378	0.323872810053237	0.608824453250952
MR-PCA	3-hydroxybutyrate (bhba)	HMDB0000011	asparagine	HMDB0000168	met-d-bOHbutyrate	GCST90200452	17:6935779-7435779	-0.0191279383299125	0.314522557113942	0.951505913613511
MR-PCA	3-hydroxybutyrate (bhba)	HMDB0000011	asparagine	HMDB0000168	met-d-bOHbutyrate	GCST90200452	19:45161941-45661941	0.838092068155023	0.320056601525217	0.0088297998194983
MR-PCA	citrulline	HMDB0000904	sphingosine	HMDB0000252	bioa_005	GCST90200385	2:211099261-211599261	0.135649209643163	0.169744232640168	0.424209908946719
MR-PCA	citrulline	HMDB0000904	sphingosine	HMDB0000252	bioa_005	GCST90200385	8:10310878-10810878	-0.252595013252039	0.217971248734958	0.246519143793397
MR-PCA	citrulline	HMDB0000904	sphingosine	HMDB0000252	bioa_005	GCST90200385	8:11437159-11937159	0.0345360379881784	0.242883200181745	0.886928383218936
MR-PCA	citrulline	HMDB0000904	sphingosine	HMDB0000252	bioa_005	GCST90200385	9:133044244-133627617	-0.0295918667765272	0.129714453081329	0.819544527491403
MR-PCA	citrulline	HMDB0000904	sphingosine	HMDB0000252	bioa_005	GCST90200385	10:97138579-97638579	0.102757338937919	0.270465367585872	0.703998936800387
MR-PCA	citrulline	HMDB0000904	sphingosine	HMDB0000252	bioa_005	GCST90200385	17:9542768-10042768	-0.023412662414463	0.214814426912342	0.913210281527104
MR-PCA	glutamine	HMDB0000641	isoleucine	HMDB0000172	met-d-Gln	M01125	1:213912734-214412734	-0.0361052650741652	0.497029201707077	0.942090892058408
MR-PCA	glutamine	HMDB0000641	isoleucine	HMDB0000172	met-d-Gln	M01125	2:26939063-28767861	-0.784028640138182	0.21283452245902	0.0002298299127722
MR-PCA	glutamine	HMDB0000641	isoleucine	HMDB0000172	met-d-Gln	M01125	2:190998205-192033792	-0.0506850335589063	0.267162489034424	0.849531580277895
MR-PCA	glutamine	HMDB0000641	isoleucine	HMDB0000172	met-d-Gln	M01125	2:211168890-211668890	-0.278880302592884	0.598141685711421	0.641040462445519
MR-PCA	glutamine	HMDB0000641	isoleucine	HMDB0000172	met-d-Gln	M01125	3:38941335-39441335	-0.135072243209063	0.637948675348028	0.832318452313751
MR-PCA	glutamine	HMDB0000641	isoleucine	HMDB0000172	met-d-Gln	M01125	3:52085887-52937605	0.54958092362945	0.724063861350139	0.447838964061394
MR-PCA	glutamine	HMDB0000641	isoleucine	HMDB0000172	met-d-Gln	M01125	3:159689586-160441236	-0.0202112410420738	0.396086129871461	0.959303695675021
MR-PCA	glutamine	HMDB0000641	isoleucine	HMDB0000172	met-d-Gln	M01125	5:55611894-56111894	-1.07090110300256	0.51511834996718	0.0376226941855975
MR-PCA	glutamine	HMDB0000641	isoleucine	HMDB0000172	met-d-Gln	M01125	6:20425792-20925792	-0.0898226351341884	0.524572011614081	0.8640426650548
MR-PCA	glutamine	HMDB0000641	isoleucine	HMDB0000172	met-d-Gln	M01125	6:41265224-41765224	-0.062506708931921	0.554376289008094	0.91022764083027
MR-PCA	glutamine	HMDB0000641	isoleucine	HMDB0000172	met-d-Gln	M01125	6:56020405-56520405	-0.0193383083111769	0.604586943496268	0.974483228313773
MR-PCA	glutamine	HMDB0000641	isoleucine	HMDB0000172	met-d-Gln	M01125	6:126492728-127693092	-0.566178393927395	0.481305342422837	0.239459313618609
MR-PCA	glutamine	HMDB0000641	isoleucine	HMDB0000172	met-d-Gln	M01125	6:131635614-132135614	0.265354033600968	0.459697644900843	0.563780035346073
MR-PCA	glutamine	HMDB0000641	isoleucine	HMDB0000172	met-d-Gln	M01125	7:72772933-73272933	0.322006272948288	0.316994908168353	0.309720360996249
MR-PCA	glutamine	HMDB0000641	isoleucine	HMDB0000172	met-d-Gln	M01125	8:17124777-17669461	0.289574665882629	0.373161927469733	0.437747387507585
MR-PCA	glutamine	HMDB0000641	isoleucine	HMDB0000172	met-d-Gln	M01125	8:126231747-126731747	-0.651350217050522	0.830392515546136	0.432812270821775
MR-PCA	glutamine	HMDB0000641	isoleucine	HMDB0000172	met-d-Gln	M01125	9:4040541-4540541	1.10555799012193	0.464613973779307	0.0173352278713247
MR-PCA	glutamine	HMDB0000641	isoleucine	HMDB0000172	met-d-Gln	M01125	9:21884172-22384172	0.97539366302862	0.459360624147691	0.033722659564947
MR-PCA	glutamine	HMDB0000641	isoleucine	HMDB0000172	met-d-Gln	M01125	10:98828483-99609412	-0.198927108784847	0.198757337569886	0.31689731939882
MR-PCA	glutamine	HMDB0000641	isoleucine	HMDB0000172	met-d-Gln	M01125	10:114535278-115035278	-0.31728430120021	0.599515509936007	0.596642775064553
MR-PCA	glutamine	HMDB0000641	isoleucine	HMDB0000172	met-d-Gln	M01125	11:8005408-8505408	0.213110269113123	0.361512379345453	0.555528283847652
MR-PCA	glutamine	HMDB0000641	isoleucine	HMDB0000172	met-d-Gln	M01125	11:18148958-18648958	-0.0150169720402736	0.536491526553809	0.977669273218494
MR-PCA	glutamine	HMDB0000641	isoleucine	HMDB0000172	met-d-Gln	M01125	11:73860169-74360169	0.387797367733426	0.616256684781573	0.529166441110168
MR-PCA	glutamine	HMDB0000641	isoleucine	HMDB0000172	met-d-Gln	M01125	12:4051876-4551876	0.0876253003241916	0.482882135923224	0.856004076331662
MR-PCA	glutamine	HMDB0000641	isoleucine	HMDB0000172	met-d-Gln	M01125	12:46377388-47736079	0.542968090932777	0.223420717820436	0.0150884315099939
MR-PCA	glutamine	HMDB0000641	isoleucine	HMDB0000172	met-d-Gln	M01125	12:55949170-57674145	-0.0028338009415587	0.0847459751559819	0.973324695114351
MR-PCA	glutamine	HMDB0000641	isoleucine	HMDB0000172	met-d-Gln	M01125	12:59330993-60240767	0.590906312856525	0.293539439202137	0.0441105360724095
MR-PCA	glutamine	HMDB0000641	isoleucine	HMDB0000172	met-d-Gln	M01125	12:121134495-121634495	-0.604687630644982	0.610353772595464	0.321823970000948
MR-PCA	glutamine	HMDB0000641	isoleucine	HMDB0000172	met-d-Gln	M01125	14:21242229-21782312	0.0711966739801149	0.352751148943161	0.840047611631252
MR-PCA	glutamine	HMDB0000641	isoleucine	HMDB0000172	met-d-Gln	M01125	14:74940531-75440531	-0.210241164596673	0.593511612556227	0.723164570488976
MR-PCA	glutamine	HMDB0000641	isoleucine	HMDB0000172	met-d-Gln	M01125	14:100545139-101045139	-0.0576201525855886	0.663837694673892	0.930831636313204
MR-PCA	glutamine	HMDB0000641	isoleucine	HMDB0000172	met-d-Gln	M01125	16:70118909-70618909	1.0059017816458	0.679004422703982	0.138490354720099
MR-PCA	glutamine	HMDB0000641	isoleucine	HMDB0000172	met-d-Gln	M01125	17:25345818-25845818	-1.12310134576841	0.525174025096202	0.0324736071862202
MR-PCA	glutamine	HMDB0000641	isoleucine	HMDB0000172	met-d-Gln	M01125	18:31306350-31806350	0.228980691418892	0.54593976594318	0.674905683504989
MR-PCA	glutamine	HMDB0000641	isoleucine	HMDB0000172	met-d-Gln	M01125	20:55862882-56362882	-0.203706183069188	0.482947855081593	0.673172853062534
MR-PCA	glutamine	HMDB0000641	isoleucine	HMDB0000172	met-d-Gln	M01125	22:44074730-44574730	-0.94834158317701	0.539763948769494	0.0789252856480861
MR-PCA	kynurenate	HMDB0000715	5,6-dihydrothymine	HMDB0000079	GCST90200454	GCST90200339	1:241463402-241963402	-0.0133296547161005	0.0498210346488592	0.789045152196424
MR-PCA	kynurenate	HMDB0000715	5,6-dihydrothymine	HMDB0000079	GCST90200454	GCST90200339	4:170711647-171211647	-0.0099386820877875	0.108488714864176	0.927007679569434
MR-PCA	kynurenate	HMDB0000715	5,6-dihydrothymine	HMDB0000079	GCST90200454	GCST90200339	16:58517848-59017848	0.166019376524451	0.131499621020375	0.206765904551564
MR-PCA	cytidine	HMDB0000089	1-stearoyl-2-oleoyl-gps (18:0/18:1)	HMDB0010163	GCST90200429	GCST90199652	15:85255020-85755020	0.135288015271009	0.0897595254453174	0.131752381821374
MR-PCA	2-oxoarginine*	HMDB0004225	paraxanthine	HMDB0001860	GCST90199903	M18254	4:102938709-103438709	-0.166274313069198	0.172417580216374	0.3348605409381
MR-PCA	2-oxoarginine*	HMDB0004225	paraxanthine	HMDB0001860	GCST90199903	M18254	6:160310824-160819068	0.002917632356977	0.0952666216998814	0.975567833652433
MR-PCA	valine	HMDB0000883	theobromine	HMDB0002825	met-d-Val	M18392	2:27480940-28253616	0.259470667180732	0.380123585591736	0.494862448111423
MR-PCA	valine	HMDB0000883	theobromine	HMDB0002825	met-d-Val	M18392	2:64975088-65475088	0.0718937267390569	0.276120266416591	0.794577563272221
MR-PCA	valine	HMDB0000883	theobromine	HMDB0002825	met-d-Val	M18392	2:165251927-165751927	0.709131085421448	0.440425437367438	0.107374991938816
MR-PCA	valine	HMDB0000883	theobromine	HMDB0002825	met-d-Val	M18392	2:226858446-227358446	0.0500031377896718	0.665733344036206	0.940127303413183
MR-PCA	valine	HMDB0000883	theobromine	HMDB0002825	met-d-Val	M18392	3:135701113-136578270	-0.248012969182393	0.739665318215819	0.737395542798944
MR-PCA	valine	HMDB0000883	theobromine	HMDB0002825	met-d-Val	M18392	4:88882515-89510546	-0.0034329578359382	0.153344158870063	0.982139030983624
MR-PCA	valine	HMDB0000883	theobromine	HMDB0002825	met-d-Val	M18392	12:56199875-57115338	-0.0010038611259503	0.422295892335038	0.998103309660905
MR-PCA	valine	HMDB0000883	theobromine	HMDB0002825	met-d-Val	M18392	12:122278263-122778263	-0.959549906980034	0.575074808679675	0.0952035480557436
MR-PCA	valine	HMDB0000883	theobromine	HMDB0002825	met-d-Val	M18392	16:69315747-70918195	0.0139567116665529	0.271019608986883	0.958929448637163
MR-PCA	valine	HMDB0000883	theobromine	HMDB0002825	met-d-Val	M18392	17:6935779-7435779	-0.274205102444146	0.390939210644759	0.483052879232292
MR-PCA	valine	HMDB0000883	theobromine	HMDB0002825	met-d-Val	M18392	17:79384062-79884062	0.554856934633986	0.694943258274984	0.424626518431726
MR-PCA	valine	HMDB0000883	theobromine	HMDB0002825	met-d-Val	M18392	19:49050431-49611255	-1.04711205575821	0.47179458834453	0.0264579178347046
MR-PCA	valine	HMDB0000883	theobromine	HMDB0002825	met-d-Val	M18392	22:18665347-19165347	0.139045787548226	0.435023836305961	0.749250365567177
MR-PCA	4-hydroxyphenylpyruvate	HMDB0000707	trans-urocanate	HMDB0000301	GCST90200300	GCST90200416	11:63046797-63546797	-0.0979579650053491	0.0972812574558362	0.313955824562088
MR-PCA	4-hydroxyphenylpyruvate	HMDB0000707	trans-urocanate	HMDB0000301	GCST90200300	GCST90200416	12:122051275-122551275	-0.0140327091454916	0.107626550198082	0.896263146398523
MR-PCA	dehydroepiandrosterone sulfate (dhea-s)	HMDB0001032	1-(1-enyl-stearoyl)-2-arachidonoyl-gpe (p-18:0/20:4)*	HMDB0005779	M32425	GCST90200058	7:98868801-99739571	-0.179317542083577	0.112271364890895	0.110225661972323
MR-PCA	dehydroepiandrosterone sulfate (dhea-s)	HMDB0001032	1-(1-enyl-stearoyl)-2-arachidonoyl-gpe (p-18:0/20:4)*	HMDB0005779	M32425	GCST90200058	19:48115523-48615523	-0.071566063041542	0.115870719844205	0.536814539525977
MR-PCA	acetone	HMDB0001659	adenosine	HMDB0000050	met-d-Acetone	M00555	1:120074995-120574995	-0.373862225089476	0.580666926834739	0.519672903554168
MR-PCA	acetone	HMDB0001659	adenosine	HMDB0000050	met-d-Acetone	M00555	5:41206969-43455198	0.577079983677016	0.265171048794635	0.0295361524639345
MR-PCA	acetone	HMDB0001659	adenosine	HMDB0000050	met-d-Acetone	M00555	8:126241733-126741733	-0.533400215647825	0.744735196224027	0.473850563608588
MR-PCA	acetone	HMDB0001659	adenosine	HMDB0000050	met-d-Acetone	M00555	10:135065795-135607239	0.240308115110838	0.344945605102168	0.486018664172735
MR-PCA	acetone	HMDB0001659	adenosine	HMDB0000050	met-d-Acetone	M00555	12:122365033-122865033	-0.496244149186725	0.545589861492541	0.363057082308589
MR-PCA	acetone	HMDB0001659	adenosine	HMDB0000050	met-d-Acetone	M00555	13:42058883-42558883	0.319452896822343	0.676291565073322	0.636670047540741
MR-PCA	acetone	HMDB0001659	adenosine	HMDB0000050	met-d-Acetone	M00555	19:45929043-46429043	0.590719581701668	0.561659558690018	0.292919051839616
MR-PCA	histidine	HMDB0000177	alpha-ketoglutarate	HMDB0000208	bioa_009	GCST90200455	2:27492603-27992603	-0.772682175747269	0.510454412419927	0.130098300496383
MR-PCA	histidine	HMDB0000177	alpha-ketoglutarate	HMDB0000208	bioa_009	GCST90200455	2:211331245-211831245	-0.372635152876953	0.31871452570955	0.242330480742184
MR-PCA	histidine	HMDB0000177	alpha-ketoglutarate	HMDB0000208	bioa_009	GCST90200455	3:186208322-186708322	-0.689017519823949	0.295035131091282	0.019523865693158
MR-PCA	histidine	HMDB0000177	alpha-ketoglutarate	HMDB0000208	bioa_009	GCST90200455	4:186893802-187393802	-0.0744101097983384	0.235510035064892	0.752038157833719
MR-PCA	histidine	HMDB0000177	alpha-ketoglutarate	HMDB0000208	bioa_009	GCST90200455	12:56615040-57115040	0.415462888363194	0.427358541390867	0.330968618594852
MR-PCA	histidine	HMDB0000177	alpha-ketoglutarate	HMDB0000208	bioa_009	GCST90200455	12:96083535-96730076	0.165476346778658	0.150958470167315	0.273003804400162
MR-PCA	histidine	HMDB0000177	alpha-ketoglutarate	HMDB0000208	bioa_009	GCST90200455	14:21229605-21729605	-0.159991407557639	0.318114067209491	0.615008405195558
MR-PCA	histidine	HMDB0000177	alpha-ketoglutarate	HMDB0000208	bioa_009	GCST90200455	15:58473939-58973939	-0.0891576791552871	0.345861211229849	0.796573183437162
MR-PCA	3-ureidopropionate	HMDB0000026	phosphate	HMDB0001429	GCST90200283	GCST90200393	22:24662232-25162232	-0.083572190822508	0.0823035738236622	0.309908581821262
MR-PCA	aspartate	HMDB0000191	3-(4-hydroxyphenyl)lactate	HMDB0000755	bioa_004	M32197	2:211431243-211931243	0.156216305109827	0.280724943329363	0.577886442470601
MR-PCA	aspartate	HMDB0000191	3-(4-hydroxyphenyl)lactate	HMDB0000755	bioa_004	M32197	4:178111051-178611051	0.0584981477596459	0.108101361400812	0.58840996068906
MR-PCA	aspartate	HMDB0000191	3-(4-hydroxyphenyl)lactate	HMDB0000755	bioa_004	M32197	12:101969766-102469766	0.110015288906166	0.160673794372632	0.493525620915758
MR-PCA	alpha-tocopherol	HMDB0001893	dihydroorotate	HMDB03349	GCST90200302	GCST90200444	1:62651807-63403953	0.192399213744764	0.129545547977123	0.137494601411596
MR-PCA	dihydroorotate	HMDB03349	inositol 1-phosphate (i1p)	HMDB0000213	GCST90200444	M01481	5:53379047-53879047	-0.0877432355851208	0.229674390660823	0.702436761025384
MR-PCA	dihydroorotate	HMDB03349	inositol 1-phosphate (i1p)	HMDB0000213	GCST90200444	M01481	10:104381189-105206827	0.106417451354379	0.299578016393036	0.722421411034143
MR-PCA	dihydroorotate	HMDB03349	inositol 1-phosphate (i1p)	HMDB0000213	GCST90200444	M01481	10:125910495-126410495	0.292842073062138	0.222094098308084	0.18731974984671
MR-PCA	dihydroorotate	HMDB03349	inositol 1-phosphate (i1p)	HMDB0000213	GCST90200444	M01481	11:122683181-123183181	-0.18285777297104	0.30219680029643	0.545115876070331
MR-PCA	dihydroorotate	HMDB03349	inositol 1-phosphate (i1p)	HMDB0000213	GCST90200444	M01481	15:77921365-78954732	0.161374330052267	0.103925859085111	0.12047493295061
MR-PCA	orotidine	HMDB0000788	3-hydroxybutyrate (bhba)	HMDB0000011	GCST90200681	M00542	3:124271035-124771035	-0.059386841178588	0.155911532847877	0.703276794174771
MR-PCA	orotidine	HMDB0000788	3-hydroxybutyrate (bhba)	HMDB0000011	GCST90200681	M00542	17:72554076-74203469	0.034838920211374	0.0419434009852869	0.406189781237086
MR-PCA	kynurenine	HMDB0000684	heme	HMDB0003178	bioa_027	M32593	1:241473615-241973615	-0.253343859194462	0.225703946198844	0.261666514602618
MR-PCA	kynurenine	HMDB0000684	heme	HMDB0003178	bioa_027	M32593	5:131338151-131838151	0.001994810352898	0.387649654995412	0.995894175740043
MR-PCA	kynurenine	HMDB0000684	heme	HMDB0003178	bioa_027	M32593	5:176563404-177063404	0.391115165106226	0.355363866889271	0.271068710914518
MR-PCA	kynurenine	HMDB0000684	heme	HMDB0003178	bioa_027	M32593	8:39556267-40056267	0.0638977059204472	0.185779083003562	0.730887975969728
MR-PCA	kynurenine	HMDB0000684	heme	HMDB0003178	bioa_027	M32593	12:111111298-111611298	0.142639900965487	0.347152162841179	0.681156260821973
MR-PCA	kynurenine	HMDB0000684	heme	HMDB0003178	bioa_027	M32593	12:111634608-113433486	0.177489775765549	0.165460946769265	0.283406233612577
MR-PCA	kynurenine	HMDB0000684	heme	HMDB0003178	bioa_027	M32593	16:87568569-88128476	-0.0418562399218328	0.0937563146520745	0.655281980112352
MR-PCA	kynurenate	HMDB0000715	alpha-ketobutyrate	HMDB0000005	GCST90200454	GCST90200438	1:241463402-241963402	0.0488874378574896	0.0499028773406409	0.327258083050073
MR-PCA	kynurenate	HMDB0000715	alpha-ketobutyrate	HMDB0000005	GCST90200454	GCST90200438	4:170711647-171211647	0.0112659243860894	0.108665191366757	0.917426823735137
MR-PCA	kynurenate	HMDB0000715	alpha-ketobutyrate	HMDB0000005	GCST90200454	GCST90200438	16:58517848-59017848	0.166688317306413	0.13171153758689	0.205672112794241
MR-PCA	n-acetyl-aspartyl-glutamate (naag)	HMDB0001067	dihydroorotate	HMDB03349	GCST90200684	GCST90200444	11:45663099-50986366	0.0219198057425211	0.02193259218339	0.317592722222398
MR-PCA	n-acetyl-aspartyl-glutamate (naag)	HMDB0001067	dihydroorotate	HMDB03349	GCST90200684	GCST90200444	11:54602007-58367668	0.0114618062280575	0.0337284682106157	0.733987660742127
MR-PCA	alanine	HMDB0000161	beta-alanine	HMDB0000056	met-d-Ala	GCST90200361	1:206970800-207470800	1.11503138754548	0.333028374663177	0.000813508200958
MR-PCA	alanine	HMDB0000161	beta-alanine	HMDB0000056	met-d-Ala	GCST90200361	2:27480940-28253616	-0.263695195992913	0.351321357330097	0.452904756000075
MR-PCA	alanine	HMDB0000161	beta-alanine	HMDB0000056	met-d-Ala	GCST90200361	2:64970910-65916674	0.158206163142659	0.237171506560519	0.50473774634323
MR-PCA	alanine	HMDB0000161	beta-alanine	HMDB0000056	met-d-Ala	GCST90200361	2:211290507-211790507	-0.443445339337883	0.450746217266004	0.32521253833157
MR-PCA	alanine	HMDB0000161	beta-alanine	HMDB0000056	met-d-Ala	GCST90200361	3:122879946-123379946	0.200120709043056	0.427410618714346	0.6396297653205
MR-PCA	alanine	HMDB0000161	beta-alanine	HMDB0000056	met-d-Ala	GCST90200361	3:159754026-160551365	0.933630411514223	0.363498982098255	0.0102153271556799
MR-PCA	alanine	HMDB0000161	beta-alanine	HMDB0000056	met-d-Ala	GCST90200361	4:88958565-89458565	0.317931555708126	0.354843424306273	0.37026503388473
MR-PCA	alanine	HMDB0000161	beta-alanine	HMDB0000056	met-d-Ala	GCST90200361	5:35692098-36469710	0.372266052577862	0.391281825843244	0.341400681465613
MR-PCA	alanine	HMDB0000161	beta-alanine	HMDB0000056	met-d-Ala	GCST90200361	6:20453952-20953952	0.496978066971606	0.443273326161093	0.262221928140476
MR-PCA	alanine	HMDB0000161	beta-alanine	HMDB0000056	met-d-Ala	GCST90200361	7:94972201-95472201	-0.408439115511189	0.365438316288578	0.263708342918661
MR-PCA	alanine	HMDB0000161	beta-alanine	HMDB0000056	met-d-Ala	GCST90200361	8:17128898-17669461	-0.2313132974323	0.343873991894013	0.50115803587657
MR-PCA	alanine	HMDB0000161	beta-alanine	HMDB0000056	met-d-Ala	GCST90200361	8:49725746-50225746	0.9476705514066	0.54931550476107	0.0844942422191935
MR-PCA	alanine	HMDB0000161	beta-alanine	HMDB0000056	met-d-Ala	GCST90200361	8:117935733-118435733	0.0852306360730878	0.406802847589349	0.834047498183717
MR-PCA	alanine	HMDB0000161	beta-alanine	HMDB0000056	met-d-Ala	GCST90200361	8:145497920-145997920	0.138142833857211	0.489141672227118	0.777622354525606
MR-PCA	alanine	HMDB0000161	beta-alanine	HMDB0000056	met-d-Ala	GCST90200361	9:4033137-4533137	0.475786853443053	0.366033660959755	0.193654258549443
MR-PCA	alanine	HMDB0000161	beta-alanine	HMDB0000056	met-d-Ala	GCST90200361	11:8005408-8505408	0.246457780236841	0.274153173537924	0.368664168061561
MR-PCA	alanine	HMDB0000161	beta-alanine	HMDB0000056	met-d-Ala	GCST90200361	12:4040249-4540249	0.448357701636963	0.320595270455031	0.161958090522623
MR-PCA	alanine	HMDB0000161	beta-alanine	HMDB0000056	met-d-Ala	GCST90200361	12:45894827-46394827	-0.0474878410403161	0.379405066697489	0.90039374764059
MR-PCA	alanine	HMDB0000161	beta-alanine	HMDB0000056	met-d-Ala	GCST90200361	12:46544011-47796599	0.214258527235465	0.200526506153637	0.28530412390764
MR-PCA	alanine	HMDB0000161	beta-alanine	HMDB0000056	met-d-Ala	GCST90200361	12:56109642-56609642	0.433736296238461	0.357794219979168	0.22541642644866
MR-PCA	alanine	HMDB0000161	beta-alanine	HMDB0000056	met-d-Ala	GCST90200361	12:56610577-57110577	0.570966930295593	0.236003565231841	0.015549774487142
MR-PCA	alanine	HMDB0000161	beta-alanine	HMDB0000056	met-d-Ala	GCST90200361	12:59740767-60240767	-0.056656949527869	0.374310643519972	0.879689021683102
MR-PCA	alanine	HMDB0000161	beta-alanine	HMDB0000056	met-d-Ala	GCST90200361	12:122367989-122867989	0.0323747516749638	0.448608282018218	0.942468939827452
MR-PCA	alanine	HMDB0000161	beta-alanine	HMDB0000056	met-d-Ala	GCST90200361	12:132815816-133315816	-0.26710615057632	0.398435665658195	0.502611023688556
MR-PCA	alanine	HMDB0000161	beta-alanine	HMDB0000056	met-d-Ala	GCST90200361	16:69383883-70933639	-0.0204830827880036	0.207563410637742	0.921389574003311
MR-PCA	alanine	HMDB0000161	beta-alanine	HMDB0000056	met-d-Ala	GCST90200361	16:70994871-71494871	0.572255085424977	0.341658825580738	0.0939476975112679
MR-PCA	alanine	HMDB0000161	beta-alanine	HMDB0000056	met-d-Ala	GCST90200361	17:79391534-79891534	0.266032704083691	0.439883189142623	0.54532495920153
MR-PCA	alanine	HMDB0000161	beta-alanine	HMDB0000056	met-d-Ala	GCST90200361	21:32796216-33296216	-0.0640794278465213	0.553001369091754	0.907751044355
MR-PCA	alanine	HMDB0000161	beta-alanine	HMDB0000056	met-d-Ala	GCST90200361	22:18934095-19434095	0.384084825727128	0.450856067641389	0.394268929932472
MR-PCA	glycine	HMDB0000123	arachidonate (20:4n6)	HMDB0001043	GCST90200707	GCST90200358	1:75967169-76467169	-0.443844421002557	0.141061560177295	0.0016526040804468
MR-PCA	glycine	HMDB0000123	arachidonate (20:4n6)	HMDB0001043	GCST90200707	GCST90200358	2:211036896-212058697	0.0170952170369866	0.0295989006906311	0.563559486222462
MR-PCA	glycine	HMDB0000123	arachidonate (20:4n6)	HMDB0001043	GCST90200707	GCST90200358	3:125659669-126159669	-0.127753702085362	0.0889283212542092	0.150833999015375
MR-PCA	glycine	HMDB0000123	arachidonate (20:4n6)	HMDB0001043	GCST90200707	GCST90200358	9:6290540-6790540	-0.135694991795189	0.0941605337290004	0.149555693669247
MR-PCA	n-acetylglucosaminylasparagine	HMDB0000489	glycerophosphorylcholine (gpc)	HMDB0000086	GCST90200316	GCST90199629	4:178111987-178611987	-0.0742744041871959	0.0906944132362428	0.412813591950967
MR-PCA	n-acetylglucosaminylasparagine	HMDB0000489	glycerophosphorylcholine (gpc)	HMDB0000086	GCST90200316	GCST90199629	6:167457759-167966043	0.0200066594749718	0.036281579351534	0.581340674673357
MR-PCA	n-acetylglucosaminylasparagine	HMDB0000489	glycerophosphorylcholine (gpc)	HMDB0000086	GCST90200316	GCST90199629	14:94594947-95094947	0.0706479823539584	0.0843367344719233	0.402205209167919
MR-PCA	n-acetylglucosaminylasparagine	HMDB0000489	glycerophosphorylcholine (gpc)	HMDB0000086	GCST90200316	GCST90199629	17:64055051-64555051	0.0521983418123826	0.0925632637944265	0.572808092201568
MR-PCA	dehydroepiandrosterone sulfate (dhea-s)	HMDB0001032	glycerophosphoethanolamine	HMDB0000114	GCST90199673	GCST90199808	5:77737524-78237524	0.0676556886714868	0.0901394965318122	0.45291357351959
MR-PCA	dehydroepiandrosterone sulfate (dhea-s)	HMDB0001032	glycerophosphoethanolamine	HMDB0000114	GCST90199673	GCST90199808	7:98825038-100067196	0.019026188648403	0.0784642882035934	0.808406592906995
MR-PCA	dehydroepiandrosterone sulfate (dhea-s)	HMDB0001032	glycerophosphoethanolamine	HMDB0000114	GCST90199673	GCST90199808	13:22064146-22564146	-0.06464300404887	0.0798623071911637	0.418267443388567
MR-PCA	dehydroepiandrosterone sulfate (dhea-s)	HMDB0001032	glycerophosphoethanolamine	HMDB0000114	GCST90199673	GCST90199808	16:81331584-81831584	0.133367501270972	0.0914178933738618	0.14459884641004
MR-PCA	choline	HMDB0000097	3-aminoisobutyrate	HMDB0002166	GCST90200327	GCST90200310	2:211290507-211790507	-0.467166041135751	0.14285947033314	0.001075060466074
MR-PCA	choline	HMDB0000097	3-aminoisobutyrate	HMDB0002166	GCST90200327	GCST90200310	17:17175631-17675631	-0.254966753362574	0.0916689941637008	0.0054127525666573
MR-PCA	cystathionine	HMDB0000099	valine	HMDB0000883	GCST90200383	met-d-Val	1:70631670-71131670	-0.0004973092514941	0.0207106663743531	0.980842854659791
MR-PCA	cystathionine	HMDB0000099	valine	HMDB0000883	GCST90200383	met-d-Val	19:33152807-33652807	-0.002905704881404	0.0344545446296653	0.932790527198374
MR-PCA	caffeine	HMDB0001847	phosphate	HMDB0001429	M00569	M11438	7:17037106-17537106	-0.127846952145182	0.126931823445645	0.313834056837223
MR-PCA	caffeine	HMDB0001847	phosphate	HMDB0001429	M00569	M11438	15:74777880-75277880	-0.0619477787378863	0.14822626052089	0.676000380815964
MR-PCA	serine	HMDB0000187	caffeine	HMDB0001847	M32315	GCST90200436	1:119966025-120466025	-0.134188930993501	0.0774119475109501	0.0830175741783186
MR-PCA	serine	HMDB0000187	caffeine	HMDB0001847	M32315	GCST90200436	2:211323559-211823559	0.1139644476966	0.0938603522271401	0.224674581861848
MR-PCA	serine	HMDB0000187	caffeine	HMDB0001847	M32315	GCST90200436	7:55822010-56322010	-0.0464551846298995	0.137431569260713	0.735345014831918
MR-PCA	3-methyl-2-oxobutyrate	HMDB0000019	serine	HMDB0000187	GCST90199677	GCST90200415	4:88953670-89453670	-0.0133785689310686	0.0882665845099072	0.879526072231701
MR-PCA	eicosapentaenoate (epa; 20:5n3)	HMDB0001999	citrulline	HMDB0000904	GCST90200349	GCST90200403	11:61319830-61819830	-0.112824886128258	0.0743418050336488	0.1291024998811
MR-PCA	tyrosine	HMDB0000158	phosphoethanolamine	HMDB0000224	bioa_021	GCST90200281	4:99820973-100320973	0.98125566754768	0.550669784645121	0.0747604526610982
MR-PCA	tyrosine	HMDB0000158	phosphoethanolamine	HMDB0000224	bioa_021	GCST90200281	6:111242119-112017012	0.132336558957868	0.140886436967367	0.347569711933589
MR-PCA	tyrosine	HMDB0000158	phosphoethanolamine	HMDB0000224	bioa_021	GCST90200281	6:112114361-112614361	0.721569258855343	0.39971993868943	0.071045415964173
MR-PCA	tyrosine	HMDB0000158	phosphoethanolamine	HMDB0000224	bioa_021	GCST90200281	7:27926305-28426305	0.230690540928983	0.468574941995917	0.622490540894614
MR-PCA	tyrosine	HMDB0000158	phosphoethanolamine	HMDB0000224	bioa_021	GCST90200281	10:64816186-65575478	1.45979025906738	0.573928474720994	0.0109746314409064
MR-PCA	tyrosine	HMDB0000158	phosphoethanolamine	HMDB0000224	bioa_021	GCST90200281	11:61310081-61810081	-0.0617634737308872	0.437545271881949	0.887744297578718
MR-PCA	tyrosine	HMDB0000158	phosphoethanolamine	HMDB0000224	bioa_021	GCST90200281	12:46678393-47435518	0.358087682257069	0.39403643733103	0.363472631883083
MR-PCA	tyrosine	HMDB0000158	phosphoethanolamine	HMDB0000224	bioa_021	GCST90200281	12:56615040-57115040	0.71527960794116	0.354549045540317	0.0436501513051927
MR-PCA	tyrosine	HMDB0000158	phosphoethanolamine	HMDB0000224	bioa_021	GCST90200281	12:57594049-58094049	-0.126048338555119	0.495561100834358	0.79922147675947
MR-PCA	tyrosine	HMDB0000158	phosphoethanolamine	HMDB0000224	bioa_021	GCST90200281	12:59727701-60227701	0.693319908406555	0.429142117636046	0.106181881023039
MR-PCA	tyrosine	HMDB0000158	phosphoethanolamine	HMDB0000224	bioa_021	GCST90200281	12:120845172-121674861	0.0392118068645544	0.39508269458472	0.920940079134312
MR-PCA	tyrosine	HMDB0000158	phosphoethanolamine	HMDB0000224	bioa_021	GCST90200281	12:122092964-122592964	1.40966824190912	0.448231976547539	0.0016611384069961
MR-PCA	tyrosine	HMDB0000158	phosphoethanolamine	HMDB0000224	bioa_021	GCST90200281	15:60649639-61149639	0.435381014494394	0.531569326977252	0.412758791682491
MR-PCA	tyrosine	HMDB0000158	phosphoethanolamine	HMDB0000224	bioa_021	GCST90200281	16:71153235-72438683	-0.185369693086842	0.193441698655459	0.337925802473951
MR-PCA	urate	HMDB0000289	arginine	HMDB0000517	M01604	M01638	4:9676051-10553081	-0.0513921117460557	0.0497614884626585	0.301712117106808
MR-PCA	paraxanthine	HMDB0001860	3-methyl-2-oxobutyrate	HMDB0000019	GCST90199654	GCST90199677	19:41091229-41591229	0.080623953633096	0.0911846003699464	0.376596959484622
MR-PCA	1-methylnicotinamide	HMDB0000699	pyruvate	HMDB0000243	GCST90200406	met-d-Pyruvate	6:160317928-160817928	0.0061902974329085	0.0228784100159735	0.786718879314049
MR-PCA	choline	HMDB0000097	phosphate	HMDB0001429	GCST90200327	GCST90200393	2:211290507-211790507	-0.113476667479188	0.143047340488184	0.42761440845857
MR-PCA	choline	HMDB0000097	phosphate	HMDB0001429	GCST90200327	GCST90200393	17:17175631-17675631	0.210193569471454	0.0917671418512999	0.0219917611053018
MR-PCA	acetoacetate	HMDB0000060	leucine	HMDB0000687	met-d-Acetoacetate	GCST90200389	5:41395751-42449922	0.392154594257565	0.318413909393516	0.218103208409545
MR-PCA	acetoacetate	HMDB0000060	leucine	HMDB0000687	met-d-Acetoacetate	GCST90200389	6:166525103-167025103	0.0372481309583137	0.294102752277582	0.89921737448405
MR-PCA	acetoacetate	HMDB0000060	leucine	HMDB0000687	met-d-Acetoacetate	GCST90200389	10:113686244-114186244	-0.217005386346606	0.323234391169752	0.50199369216746
MR-PCA	acetoacetate	HMDB0000060	leucine	HMDB0000687	met-d-Acetoacetate	GCST90200389	11:116373213-116873213	0.212048616735885	0.310605663269175	0.494800233969125
MR-PCA	acetoacetate	HMDB0000060	leucine	HMDB0000687	met-d-Acetoacetate	GCST90200389	12:122333527-122833527	0.25980779119706	0.469343552439057	0.579882961894786
MR-PCA	dimethylglycine	HMDB0000092	citrate	HMDB0000094	GCST90200424	GCST90200304	5:78080227-78832833	-0.0277892144609498	0.0423219674771213	0.511428869432923
MR-PCA	dimethylglycine	HMDB0000092	citrate	HMDB0000094	GCST90200424	GCST90200304	10:103976834-104737382	0.0185952181962778	0.111801435166621	0.867902287456022
MR-PCA	dimethylglycine	HMDB0000092	citrate	HMDB0000094	GCST90200424	GCST90200304	15:76242337-76742337	0.0417340955901225	0.11418389805511	0.714738985594851
MR-PCA	4-hydroxyphenylpyruvate	HMDB0000707	glycerophosphoethanolamine	HMDB0000114	GCST90200300	GCST90199808	11:63046797-63546797	-0.0772934274053788	0.0970834535153646	0.425942245954066
MR-PCA	4-hydroxyphenylpyruvate	HMDB0000707	glycerophosphoethanolamine	HMDB0000114	GCST90200300	GCST90199808	12:122051275-122551275	0.16619977839318	0.107408638095512	0.121776577343161
MR-PCA	n-formylanthranilic acid	HMDB0004089	5-oxoproline	HMDB0000267	GCST90199960	M01494	2:143548189-144048189	-0.0488489039083568	0.114739798633186	0.670299966271232
MR-PCA	n-formylanthranilic acid	HMDB0004089	5-oxoproline	HMDB0000267	GCST90199960	M01494	17:75643177-76448530	0.0169017256372422	0.0540833405416241	0.754650985063413
MR-PCA	myo-inositol	HMDB0000211	taurocholate	HMDB0000036	M19934	M18497	16:24681798-25181798	0.1482133852568	0.170009258950979	0.383319698515192
MR-PCA	myo-inositol	HMDB0000211	taurocholate	HMDB0000036	M19934	M18497	19:18368867-18868867	-0.161119263615801	0.192533912418258	0.402684891637276
MR-PCA	urate	HMDB0000289	citrulline	HMDB0000904	M01604	GCST90200403	4:9676051-10553081	0.011388145266375	0.0468972772389564	0.808135782182791
MR-PCA	docosahexaenoate (dha; 22:6n3)	HMDB0002183	1-stearoyl-2-oleoyl-gps (18:0/18:1)	HMDB0010163	GCST90199651	GCST90199652	11:61376206-61876206	-0.0200211040358225	0.124683113379317	0.87242743194034
MR-PCA	glycerol 3-phosphate	HMDB0000126	n1-methyl-2-pyridone-5-carboxamide	HMDB0004193	GCST90199638	GCST90199778	1:20921386-22251981	-0.0070200238443968	0.046098360910832	0.878963268072846
MR-PCA	glycerol 3-phosphate	HMDB0000126	n1-methyl-2-pyridone-5-carboxamide	HMDB0004193	GCST90199638	GCST90199778	20:5231344-5731344	0.0953339559446412	0.0777221192434335	0.219972947533829
MR-PCA	sphingosine	HMDB0000252	tryptophan	HMDB0000929	GCST90200385	GCST90200441	3:56598999-57098999	0.075511902660126	0.0870589671071575	0.385742042098691
MR-PCA	biliverdin	HMDB0001008	n6,n6,n6-trimethyllysine	HMDB0001325	M02137	GCST90200344	2:234046650-234918570	0.039225162943578	0.0311444922480076	0.207865148095367
MR-PCA	biliverdin	HMDB0001008	7-methylxanthine	HMDB0001991	M02137	M34390	2:234046650-234918570	-0.0015822160623202	0.0378317428251703	0.966640240482621
MR-PCA	paraxanthine	HMDB0001860	5-oxoproline	HMDB0000267	GCST90199654	GCST90200280	19:41091229-41591229	0.238019304363291	0.0912151203074548	0.0090693684485519
MR-PCA	glutamine	HMDB0000641	4-acetamidobutanoate	HMDB0003681	M00053	M01558	12:56615040-57115040	-0.0437039396360638	0.116943735749527	0.708614382764732
MR-PCA	isoleucine	HMDB0000172	inositol 1-phosphate (i1p)	HMDB0000213	met-d-Ile	M01481	2:27480940-28253174	0.987451886706907	0.799549607260454	0.216826723697272
MR-PCA	isoleucine	HMDB0000172	inositol 1-phosphate (i1p)	HMDB0000213	met-d-Ile	M01481	2:165251927-165751927	1.52647798338232	1.07369499327301	0.155111788190991
MR-PCA	isoleucine	HMDB0000172	inositol 1-phosphate (i1p)	HMDB0000213	met-d-Ile	M01481	4:88890833-89475171	0.449029088182282	0.473043630556318	0.342501622836317
MR-PCA	isoleucine	HMDB0000172	inositol 1-phosphate (i1p)	HMDB0000213	met-d-Ile	M01481	8:76193463-76693463	0.524268386317379	1.18452939706228	0.658057726119037
MR-PCA	isoleucine	HMDB0000172	inositol 1-phosphate (i1p)	HMDB0000213	met-d-Ile	M01481	12:56611458-57111458	0.715782960624121	1.00412116261789	0.475941546467103
MR-PCA	isoleucine	HMDB0000172	inositol 1-phosphate (i1p)	HMDB0000213	met-d-Ile	M01481	16:69865519-70914672	0.385500616059087	0.681989707385278	0.571897814891044
MR-PCA	isoleucine	HMDB0000172	inositol 1-phosphate (i1p)	HMDB0000213	met-d-Ile	M01481	19:49069664-49569664	-1.45991321539516	0.719716300003231	0.0425136774572299
MR-PCA	orotate	HMDB0000226	leucine	HMDB0000687	GCST90200392	M00060	3:123305909-124961335	0.0355451388130111	0.0342608501128631	0.299509600904718
MR-PCA	orotate	HMDB0000226	leucine	HMDB0000687	GCST90200392	M00060	7:32831514-33590783	0.0366560644987653	0.0632113719896748	0.561984297482665
MR-PCA	3-hydroxybutyrate (bhba)	HMDB0000011	cystine	HMDB0000192	met-d-bOHbutyrate	M31454	1:230050269-230550269	1.30943339284593	0.836028886517941	0.117289219868737
MR-PCA	3-hydroxybutyrate (bhba)	HMDB0000011	cystine	HMDB0000192	met-d-bOHbutyrate	M31454	5:41452897-42471829	0.011344041957971	0.759382365126797	0.988081235859593
MR-PCA	3-hydroxybutyrate (bhba)	HMDB0000011	cystine	HMDB0000192	met-d-bOHbutyrate	M31454	8:8059014-8559014	0.942659273232248	1.25232633387508	0.451614255737337
MR-PCA	3-hydroxybutyrate (bhba)	HMDB0000011	cystine	HMDB0000192	met-d-bOHbutyrate	M31454	8:8580720-9433358	-1.36261306821616	0.718126105568778	0.0577677108339607
MR-PCA	3-hydroxybutyrate (bhba)	HMDB0000011	cystine	HMDB0000192	met-d-bOHbutyrate	M31454	8:9546321-10530228	-0.231523361632573	1.02699603849209	0.821638985359833
MR-PCA	3-hydroxybutyrate (bhba)	HMDB0000011	cystine	HMDB0000192	met-d-bOHbutyrate	M31454	8:10591858-11909109	0.363261079199678	0.907511922957171	0.688948506304576
MR-PCA	3-hydroxybutyrate (bhba)	HMDB0000011	cystine	HMDB0000192	met-d-bOHbutyrate	M31454	9:107339744-107915739	-1.71425392290276	0.733845547409585	0.01949190032284
MR-PCA	3-hydroxybutyrate (bhba)	HMDB0000011	cystine	HMDB0000192	met-d-bOHbutyrate	M31454	10:113694271-114194271	0.710672563704208	0.792576613496881	0.36989982051804
MR-PCA	3-hydroxybutyrate (bhba)	HMDB0000011	cystine	HMDB0000192	met-d-bOHbutyrate	M31454	11:116451535-117240760	-0.211855083672479	0.961007472037493	0.825519909323221
MR-PCA	3-hydroxybutyrate (bhba)	HMDB0000011	cystine	HMDB0000192	met-d-bOHbutyrate	M31454	12:122375755-122875755	-0.879788762356478	1.15939610943755	0.447952083357349
MR-PCA	3-hydroxybutyrate (bhba)	HMDB0000011	cystine	HMDB0000192	met-d-bOHbutyrate	M31454	14:94393207-95094947	0.670486093382687	0.657147563579584	0.30758733299249
MR-PCA	3-hydroxybutyrate (bhba)	HMDB0000011	cystine	HMDB0000192	met-d-bOHbutyrate	M31454	15:58430643-58980498	-0.163823119347389	0.70106713781479	0.815235906717592
MR-PCA	3-hydroxybutyrate (bhba)	HMDB0000011	cystine	HMDB0000192	met-d-bOHbutyrate	M31454	16:71899923-73042963	-0.0495736591860008	0.71387601608703	0.944637039252507
MR-PCA	3-hydroxybutyrate (bhba)	HMDB0000011	cystine	HMDB0000192	met-d-bOHbutyrate	M31454	19:45161941-45661941	-0.864540157589177	0.705997986907293	0.22073930453245
MR-PCA	inositol 1-phosphate (i1p)	HMDB0000213	cortisone	HMDB0002802	M01481	GCST90200360	1:5349333-5849333	-0.0239586808732015	0.0820929028286364	0.770402551152936
MR-PCA	inositol 1-phosphate (i1p)	HMDB0000213	cortisone	HMDB0002802	M01481	GCST90200360	4:31607204-32397858	0.0441096445001136	0.0614251870235555	0.472693445068975
MR-PCA	inositol 1-phosphate (i1p)	HMDB0000213	cortisone	HMDB0002802	M01481	GCST90200360	4:66148855-66648855	0.118410078939545	0.0681089682274365	0.0821159323480298
MR-PCA	inositol 1-phosphate (i1p)	HMDB0000213	cortisone	HMDB0002802	M01481	GCST90200360	10:114775621-115275621	-0.0404840993208632	0.0574027453026195	0.480645855867726
MR-PCA	inositol 1-phosphate (i1p)	HMDB0000213	cortisone	HMDB0002802	M01481	GCST90200360	12:62771708-63271708	-0.0184085583499022	0.0590922393837521	0.755403489529101
MR-PCA	inositol 1-phosphate (i1p)	HMDB0000213	cortisone	HMDB0002802	M01481	GCST90200360	15:77060646-77560646	0.0536765351194555	0.0735097988972503	0.465270603362553
MR-PCA	acetone	HMDB0001659	glycerol 3-phosphate	HMDB0000126	met-d-Acetone	M15365	1:120074995-120574995	0.70730626013754	0.580985128007647	0.223442267531007
MR-PCA	acetone	HMDB0001659	glycerol 3-phosphate	HMDB0000126	met-d-Acetone	M15365	5:41206969-43455198	-0.327253722869727	0.265355242891597	0.217476364398666
MR-PCA	acetone	HMDB0001659	glycerol 3-phosphate	HMDB0000126	met-d-Acetone	M15365	8:126241733-126741733	-0.808590491510317	0.744682002544657	0.277558707728291
MR-PCA	acetone	HMDB0001659	glycerol 3-phosphate	HMDB0000126	met-d-Acetone	M15365	10:135065795-135607239	0.0822149548456398	0.345114276527186	0.811706349074419
MR-PCA	acetone	HMDB0001659	glycerol 3-phosphate	HMDB0000126	met-d-Acetone	M15365	12:122365033-122865033	-0.528269317542553	0.545907455203494	0.333199092831967
MR-PCA	acetone	HMDB0001659	glycerol 3-phosphate	HMDB0000126	met-d-Acetone	M15365	13:42058883-42558883	0.272096751761423	0.676625336033589	0.687582476306161
MR-PCA	acetone	HMDB0001659	glycerol 3-phosphate	HMDB0000126	met-d-Acetone	M15365	19:45929043-46429043	0.362513077485839	0.561966815687944	0.518875892751026
MR-PCA	alpha-aminoadipic acid	HMDB0000510	5-acetylamino-6-formylamino-3-methyluracil	HMDB0011105	bioa_025	GCST90200680	3:2996317-3496317	-0.0940729939860131	0.112019284991524	0.401024546130244
MR-PCA	alpha-aminoadipic acid	HMDB0000510	5-acetylamino-6-formylamino-3-methyluracil	HMDB0011105	bioa_025	GCST90200680	5:36380209-36880209	-0.0179069299054672	0.109710380342898	0.870345207975429
MR-PCA	cystine	HMDB0000192	glucose	HMDB0000122	M31454	M20489	22:24745202-25245202	-0.0701059021340051	0.0632033725351975	0.267338990380881
MR-PCA	citrate	HMDB0000094	tryptophan	HMDB0000929	met-d-Citrate	GCST90200441	1:206967359-207467359	-0.0118503232603843	0.269431080452872	0.964918143987731
MR-PCA	citrate	HMDB0000094	tryptophan	HMDB0000929	met-d-Citrate	GCST90200441	2:6909613-7409613	-0.310849881057042	0.329370838263774	0.345287869128278
MR-PCA	citrate	HMDB0000094	tryptophan	HMDB0000929	met-d-Citrate	GCST90200441	2:211290507-211790507	0.148278916117467	0.385008350847292	0.700139851635514
MR-PCA	citrate	HMDB0000094	tryptophan	HMDB0000929	met-d-Citrate	GCST90200441	2:241907241-242693157	0.123757797711479	0.394973936985696	0.754028779119643
MR-PCA	citrate	HMDB0000094	tryptophan	HMDB0000929	met-d-Citrate	GCST90200441	4:77164144-77664144	0.852532653527513	0.489370662467586	0.0814909395825552
MR-PCA	citrate	HMDB0000094	tryptophan	HMDB0000929	met-d-Citrate	GCST90200441	5:14438417-15122542	-0.0925120118410007	0.131458152213908	0.481596354992675
MR-PCA	citrate	HMDB0000094	tryptophan	HMDB0000929	met-d-Citrate	GCST90200441	5:43252947-44074677	-0.309003028961036	0.320007854031582	0.334238986239622
MR-PCA	citrate	HMDB0000094	tryptophan	HMDB0000929	met-d-Citrate	GCST90200441	5:176569252-177069252	-0.360462163890915	0.561531436237431	0.520920612900235
MR-PCA	citrate	HMDB0000094	tryptophan	HMDB0000929	met-d-Citrate	GCST90200441	6:18111878-18611878	0.198103700597949	0.354620259682156	0.576410055614898
MR-PCA	citrate	HMDB0000094	tryptophan	HMDB0000929	met-d-Citrate	GCST90200441	6:160159894-160659894	-0.551327567004779	0.318927911529882	0.083864549589508
MR-PCA	citrate	HMDB0000094	tryptophan	HMDB0000929	met-d-Citrate	GCST90200441	7:72772933-73272933	-1.02415656932031	0.350673622355757	0.0034942460743205
MR-PCA	citrate	HMDB0000094	tryptophan	HMDB0000929	met-d-Citrate	GCST90200441	8:126256694-126756694	-0.653650558193369	0.345321609715758	0.0583745268883813
MR-PCA	citrate	HMDB0000094	tryptophan	HMDB0000929	met-d-Citrate	GCST90200441	9:95648531-96148531	0.319022258804562	0.316175972596283	0.312973568680664
MR-PCA	citrate	HMDB0000094	tryptophan	HMDB0000929	met-d-Citrate	GCST90200441	10:5959218-6459218	-0.193132581432859	0.249262661471764	0.438448670552834
MR-PCA	citrate	HMDB0000094	tryptophan	HMDB0000929	met-d-Citrate	GCST90200441	10:64654071-65607438	-0.531094895139213	0.382062659834881	0.164506784778026
MR-PCA	citrate	HMDB0000094	tryptophan	HMDB0000929	met-d-Citrate	GCST90200441	10:94589724-95089724	0.204814703105634	0.389995473117387	0.599463626806483
MR-PCA	citrate	HMDB0000094	tryptophan	HMDB0000929	met-d-Citrate	GCST90200441	11:61356683-61856683	-0.733325980319172	0.44500542842264	0.0993724855575054
MR-PCA	citrate	HMDB0000094	tryptophan	HMDB0000929	met-d-Citrate	GCST90200441	12:20812570-21569526	0.123130371229684	0.362553368887152	0.73414272277766
MR-PCA	citrate	HMDB0000094	tryptophan	HMDB0000929	met-d-Citrate	GCST90200441	12:120844110-121665390	-0.294774954336006	0.308267492444127	0.338955505658204
MR-PCA	citrate	HMDB0000094	tryptophan	HMDB0000929	met-d-Citrate	GCST90200441	14:94594947-95094947	-0.232396185091849	0.294884516973066	0.430642782537992
MR-PCA	citrate	HMDB0000094	tryptophan	HMDB0000929	met-d-Citrate	GCST90200441	14:102387585-102887585	0.256436246903192	0.477797854713534	0.591471764249254
MR-PCA	citrate	HMDB0000094	tryptophan	HMDB0000929	met-d-Citrate	GCST90200441	15:42429423-42929423	-0.505872379198365	0.4532148555314	0.264342240287303
MR-PCA	citrate	HMDB0000094	tryptophan	HMDB0000929	met-d-Citrate	GCST90200441	15:43028726-45186579	-0.451925648362765	0.333206997935315	0.175006601801365
MR-PCA	citrate	HMDB0000094	tryptophan	HMDB0000929	met-d-Citrate	GCST90200441	16:58436602-58936602	-0.27271110013129	0.433755270574606	0.529531647889932
MR-PCA	citrate	HMDB0000094	tryptophan	HMDB0000929	met-d-Citrate	GCST90200441	17:6092241-7020419	0.0836102397524738	0.0772037140402127	0.278816371780442
MR-PCA	citrate	HMDB0000094	tryptophan	HMDB0000929	met-d-Citrate	GCST90200441	17:57343504-58184169	-0.0890194288605802	0.41456286164899	0.829977181542357
MR-PCA	citrate	HMDB0000094	tryptophan	HMDB0000929	met-d-Citrate	GCST90200441	18:76910235-77410235	-0.222930504425596	0.327814049872428	0.496471720897087
MR-PCA	citrate	HMDB0000094	tryptophan	HMDB0000929	met-d-Citrate	GCST90200441	20:62104494-62604494	-0.104068834240507	0.407591966347703	0.798471305317308
MR-PCA	citrate	HMDB0000094	tryptophan	HMDB0000929	met-d-Citrate	GCST90200441	22:18883605-19740639	-0.0300610228347262	0.183002453336976	0.869521996348667
MR-PCA	orotate	HMDB0000226	2-hydroxyphenylacetate	HMDB0000669	GCST90200392	GCST90200369	3:123305909-124961335	0.0378733699886265	0.0331093738294748	0.252670657278135
MR-PCA	orotate	HMDB0000226	2-hydroxyphenylacetate	HMDB0000669	GCST90200392	GCST90200369	7:32831514-33590783	0.0149651881568389	0.0485226106315784	0.757765202298422
MR-PCA	thyroxine	HMDB0000248	3-methyl-2-oxobutyrate	HMDB0000019	GCST90200293	GCST90199677	2:234397317-234897317	0.0941404241699605	0.140783433773899	0.503693475169079
MR-PCA	thyroxine	HMDB0000248	3-methyl-2-oxobutyrate	HMDB0000019	GCST90200293	GCST90199677	12:121166650-121666650	0.102850465305719	0.150151150947442	0.493356836117162
MR-PCA	sphingosine	HMDB0000252	4-hydroxyphenylpyruvate	HMDB0000707	GCST90200385	GCST90200300	3:56598999-57098999	0.0416858030901848	0.0893776357812889	0.640928620884661
MR-PCA	phenylalanine	HMDB0000159	adenosine 5'-monophosphate (amp)	HMDB0000045	bioa_016	GCST90200356	3:186202917-186702917	-0.128034909990877	0.334660767056554	0.702030329288464
MR-PCA	phenylalanine	HMDB0000159	adenosine 5'-monophosphate (amp)	HMDB0000045	bioa_016	GCST90200356	4:155231289-155731289	0.230438000922383	0.397577824566399	0.562181180082594
MR-PCA	phenylalanine	HMDB0000159	adenosine 5'-monophosphate (amp)	HMDB0000045	bioa_016	GCST90200356	4:186893802-187393802	-0.630195660030715	0.224855344349092	0.0050681266000008
MR-PCA	phenylalanine	HMDB0000159	adenosine 5'-monophosphate (amp)	HMDB0000045	bioa_016	GCST90200356	5:176539719-177067143	0.177028692688501	0.306890682102635	0.564043425297852
MR-PCA	phenylalanine	HMDB0000159	adenosine 5'-monophosphate (amp)	HMDB0000045	bioa_016	GCST90200356	6:52381188-52881188	-0.109617954867613	0.469328694818678	0.815324028496261
MR-PCA	phenylalanine	HMDB0000159	adenosine 5'-monophosphate (amp)	HMDB0000045	bioa_016	GCST90200356	11:57020509-57520509	0.0330739033926777	0.42905523672606	0.938555591146644
MR-PCA	phenylalanine	HMDB0000159	adenosine 5'-monophosphate (amp)	HMDB0000045	bioa_016	GCST90200356	12:103007876-103562619	0.179994900535407	0.19035003672366	0.344352896730632
MR-PCA	phenylalanine	HMDB0000159	adenosine 5'-monophosphate (amp)	HMDB0000045	bioa_016	GCST90200356	14:55086875-55586875	-0.0368938242851856	0.501367563675989	0.941339508583215
MR-PCA	phenylalanine	HMDB0000159	adenosine 5'-monophosphate (amp)	HMDB0000045	bioa_016	GCST90200356	19:45142254-45642254	-0.163703493155274	0.465463310655737	0.725063185155544
MR-PCA	2-hydroxyphenylacetate	HMDB0000669	allantoin	HMDB0000462	GCST90200369	GCST90200286	9:131329579-131829579	0.0711612146527518	0.0883442959204606	0.420531961883002
MR-PCA	2-hydroxyphenylacetate	HMDB0000669	allantoin	HMDB0000462	GCST90200369	GCST90200286	12:122051275-122551275	0.135718000848105	0.107509963815116	0.206813511754828
MR-PCA	aspartate	HMDB0000191	orotate	HMDB0000226	GCST90200370	GCST90200392	3:56598999-57098999	-0.0432092750427257	0.0815534132079255	0.596231247485638
MR-PCA	aspartate	HMDB0000191	orotate	HMDB0000226	GCST90200370	GCST90200392	5:36388589-36888589	-0.123718335581269	0.0861031704426197	0.150757335019424
MR-PCA	5-oxoproline	HMDB0000267	dehydroepiandrosterone sulfate (dhea-s)	HMDB0001032	GCST90200280	GCST90199673	8:144861615-145802337	-0.0085810461637841	0.0345746328554576	0.803988118471054
MR-PCA	5-oxoproline	HMDB0000267	dehydroepiandrosterone sulfate (dhea-s)	HMDB0001032	GCST90200280	GCST90199673	12:56615338-57115338	0.0642794635830571	0.106268819912289	0.545261360462537
MR-PCA	inositol 1-phosphate (i1p)	HMDB0000213	inosine	HMDB0000195	M01481	M01123	1:5349333-5849333	-0.0222026724343371	0.119179718010757	0.852212856697661
MR-PCA	inositol 1-phosphate (i1p)	HMDB0000213	inosine	HMDB0000195	M01481	M01123	4:31607204-32397858	0.176001983692248	0.105486250427795	0.095219943822251
MR-PCA	inositol 1-phosphate (i1p)	HMDB0000213	inosine	HMDB0000195	M01481	M01123	4:66148855-66648855	0.170322594681237	0.123312112338973	0.167207740496053
