## Supplementary material for "MR-link-2: pleiotropy robust *cis* Mendelian randomization validated in four independent gold-standard datasets of causality": Table S6 in tab separated txt.gz format: supplementary_table_6_regional_mr_results.txt (part 221 of 280)

method	exposure name	exposure hmdb_id	outcome name	outcome hmdb_id	exposure accession	outcome accession	associated region	alpha estimate	se(alpha)	P(alpha)	ivs in region
MR-PCA	inositol 1-phosphate (i1p)	HMDB0000213	inosine	HMDB0000195	M01481	M01123	6:20616244-21116244	-0.0937267593756572	0.142907196558908	0.51191580349652
MR-PCA	inositol 1-phosphate (i1p)	HMDB0000213	inosine	HMDB0000195	M01481	M01123	10:114775621-115275621	-0.0472920139000857	0.102077632025717	0.643153228534699
MR-PCA	inositol 1-phosphate (i1p)	HMDB0000213	inosine	HMDB0000195	M01481	M01123	12:47079779-47579779	-0.423613860580597	0.122703328316217	0.0005557427307942
MR-PCA	inositol 1-phosphate (i1p)	HMDB0000213	inosine	HMDB0000195	M01481	M01123	12:62771708-63271708	-0.208314310660313	0.101525768430439	0.0401855228668107
MR-PCA	inositol 1-phosphate (i1p)	HMDB0000213	inosine	HMDB0000195	M01481	M01123	14:96380570-96880570	0.0868773436948511	0.119422645079882	0.466933204502751
MR-PCA	inositol 1-phosphate (i1p)	HMDB0000213	inosine	HMDB0000195	M01481	M01123	15:77060646-77560646	-0.115165689850194	0.133267504396536	0.387494878323373
MR-PCA	pyruvate	HMDB0000243	dehydroepiandrosterone sulfate (dhea-s)	HMDB0001032	met-d-Pyruvate	M32425	1:154991807-156271079	-0.669949095688193	0.37473052774164	0.0738057578351695
MR-PCA	pyruvate	HMDB0000243	dehydroepiandrosterone sulfate (dhea-s)	HMDB0001032	met-d-Pyruvate	M32425	1:207429229-207929229	-0.868162256757498	0.602377670527954	0.14952089399922
MR-PCA	pyruvate	HMDB0000243	dehydroepiandrosterone sulfate (dhea-s)	HMDB0001032	met-d-Pyruvate	M32425	2:27480940-28253616	-0.889640355106366	0.490603400888507	0.0697763863349857
MR-PCA	pyruvate	HMDB0000243	dehydroepiandrosterone sulfate (dhea-s)	HMDB0001032	met-d-Pyruvate	M32425	2:60468043-60968043	0.913870972607003	0.523181454430403	0.0806794635956324
MR-PCA	pyruvate	HMDB0000243	dehydroepiandrosterone sulfate (dhea-s)	HMDB0001032	met-d-Pyruvate	M32425	2:173097338-173854224	-0.126154126813621	0.213129402381146	0.553908650572025
MR-PCA	pyruvate	HMDB0000243	dehydroepiandrosterone sulfate (dhea-s)	HMDB0001032	met-d-Pyruvate	M32425	3:56611222-57111222	-0.0490065410646501	0.421177304754975	0.907370340286599
MR-PCA	pyruvate	HMDB0000243	dehydroepiandrosterone sulfate (dhea-s)	HMDB0001032	met-d-Pyruvate	M32425	5:131157493-131957429	0.0080235466643648	0.456008077245	0.9859617975754
MR-PCA	pyruvate	HMDB0000243	dehydroepiandrosterone sulfate (dhea-s)	HMDB0001032	met-d-Pyruvate	M32425	8:106322270-106822270	0.376546624468383	0.503967920362733	0.454964646964537
MR-PCA	pyruvate	HMDB0000243	dehydroepiandrosterone sulfate (dhea-s)	HMDB0001032	met-d-Pyruvate	M32425	9:135611502-136391870	0.0818756515020806	0.387620843255939	0.83271082016304
MR-PCA	pyruvate	HMDB0000243	dehydroepiandrosterone sulfate (dhea-s)	HMDB0001032	met-d-Pyruvate	M32425	10:2869150-3388009	-0.229027292173197	0.192716097902531	0.234668742682634
MR-PCA	pyruvate	HMDB0000243	dehydroepiandrosterone sulfate (dhea-s)	HMDB0001032	met-d-Pyruvate	M32425	11:56961646-57461646	0.0478802264063466	0.636223419001999	0.940010282764176
MR-PCA	pyruvate	HMDB0000243	dehydroepiandrosterone sulfate (dhea-s)	HMDB0001032	met-d-Pyruvate	M32425	12:48145900-49077761	0.610124215940076	0.207650203467204	0.0033009122506107
MR-PCA	pyruvate	HMDB0000243	dehydroepiandrosterone sulfate (dhea-s)	HMDB0001032	met-d-Pyruvate	M32425	16:69379588-70929689	0.275694091655908	0.344170465534318	0.423108856214133
MR-PCA	pyruvate	HMDB0000243	dehydroepiandrosterone sulfate (dhea-s)	HMDB0001032	met-d-Pyruvate	M32425	18:43532791-44032791	-0.4483249109736	0.699119237494221	0.521346610196595
MR-PCA	pyruvate	HMDB0000243	dehydroepiandrosterone sulfate (dhea-s)	HMDB0001032	met-d-Pyruvate	M32425	21:45449580-45972811	-0.0977108098367788	0.317854222154827	0.75853312913866
MR-PCA	uridine	HMDB0000296	alpha-ketoglutarate	HMDB0000208	M00606	GCST90200455	1:20665172-21165172	-0.290423928840576	0.14595266335823	0.0466074452868209
MR-PCA	uridine	HMDB0000296	alpha-ketoglutarate	HMDB0000208	M00606	GCST90200455	7:47852911-48352911	0.175550793828201	0.145204972503891	0.226668184478459
MR-PCA	uridine	HMDB0000296	alpha-ketoglutarate	HMDB0000208	M00606	GCST90200455	22:50721752-51221752	-0.146367503858405	0.108495444926687	0.177315803508467
MR-PCA	serine	HMDB0000187	cortisone	HMDB0002802	GCST90200415	M01769	1:119778579-120514573	-0.07438041602368	0.0831395270117038	0.370976541791479
MR-PCA	serine	HMDB0000187	cortisone	HMDB0002802	GCST90200415	M01769	2:211290507-212040821	0.10302025341842	0.11556316424093	0.372680979623582
MR-PCA	serine	HMDB0000187	cortisone	HMDB0002802	GCST90200415	M01769	7:55905219-56847625	0.121046592100971	0.13629988127302	0.374492220791924
MR-PCA	alanine	HMDB0000161	serine	HMDB0000187	met-d-Ala	GCST90200415	1:206970800-207470800	-0.0878426558774636	0.330055499897925	0.790127458024379
MR-PCA	alanine	HMDB0000161	serine	HMDB0000187	met-d-Ala	GCST90200415	2:27480940-28253616	-1.14283710587658	0.347904604274971	0.0010201308730946
MR-PCA	alanine	HMDB0000161	serine	HMDB0000187	met-d-Ala	GCST90200415	2:64970910-65916674	-0.136927635667658	0.2349124210965	0.559968686854413
MR-PCA	alanine	HMDB0000161	serine	HMDB0000187	met-d-Ala	GCST90200415	2:211290507-211790507	-4.58898028952269	0.444898917652108	6.049615168255521e-25
MR-PCA	alanine	HMDB0000161	serine	HMDB0000187	met-d-Ala	GCST90200415	3:122879946-123379946	0.279542731260803	0.423320955269206	0.509025100278473
MR-PCA	alanine	HMDB0000161	serine	HMDB0000187	met-d-Ala	GCST90200415	3:159754026-160551365	0.556924270290934	0.360026909955381	0.12188826990741
MR-PCA	alanine	HMDB0000161	serine	HMDB0000187	met-d-Ala	GCST90200415	4:88958565-89458565	0.204686540201456	0.351458559989473	0.560302886332596
MR-PCA	alanine	HMDB0000161	serine	HMDB0000187	met-d-Ala	GCST90200415	5:35692098-36469710	0.433746611018874	0.387530530338046	0.263030126947714
MR-PCA	alanine	HMDB0000161	serine	HMDB0000187	met-d-Ala	GCST90200415	6:20453952-20953952	0.559166779616104	0.439075132393048	0.202836958528301
MR-PCA	alanine	HMDB0000161	serine	HMDB0000187	met-d-Ala	GCST90200415	7:94972201-95472201	-0.307651857987796	0.361963392031752	0.39535123725342
MR-PCA	alanine	HMDB0000161	serine	HMDB0000187	met-d-Ala	GCST90200415	8:17128898-17669461	0.758821978763496	0.340466000805115	0.0258289049881265
MR-PCA	alanine	HMDB0000161	serine	HMDB0000187	met-d-Ala	GCST90200415	8:49725746-50225746	0.570789172595487	0.544167719672171	0.294214290047359
MR-PCA	alanine	HMDB0000161	serine	HMDB0000187	met-d-Ala	GCST90200415	8:117935733-118435733	0.117390126684964	0.40290169202729	0.770774694362795
MR-PCA	alanine	HMDB0000161	serine	HMDB0000187	met-d-Ala	GCST90200415	8:145497920-145997920	-0.739423773726693	0.484454038212728	0.126934359277648
MR-PCA	alanine	HMDB0000161	serine	HMDB0000187	met-d-Ala	GCST90200415	9:4033137-4533137	0.848822788531939	0.362522855556186	0.0192099003141261
MR-PCA	alanine	HMDB0000161	serine	HMDB0000187	met-d-Ala	GCST90200415	11:8005408-8505408	0.568366930608386	0.271769566964476	0.0364961580075656
MR-PCA	alanine	HMDB0000161	serine	HMDB0000187	met-d-Ala	GCST90200415	12:4040249-4540249	-0.249051897438584	0.317306256385861	0.43251549728036
MR-PCA	alanine	HMDB0000161	serine	HMDB0000187	met-d-Ala	GCST90200415	12:45894827-46394827	0.129983022317296	0.375766529431233	0.729407108826675
MR-PCA	alanine	HMDB0000161	serine	HMDB0000187	met-d-Ala	GCST90200415	12:46544011-47796599	0.704843307146995	0.198595753399194	0.0003864976350689
MR-PCA	alanine	HMDB0000161	serine	HMDB0000187	met-d-Ala	GCST90200415	12:56109642-56609642	0.27206450720203	0.354387542847395	0.442663439853505
MR-PCA	alanine	HMDB0000161	serine	HMDB0000187	met-d-Ala	GCST90200415	12:56610577-57110577	0.549691748746935	0.233749451512122	0.0186914588294957
MR-PCA	alanine	HMDB0000161	serine	HMDB0000187	met-d-Ala	GCST90200415	12:59740767-60240767	0.802281484858745	0.370684589538131	0.030439506266493
MR-PCA	alanine	HMDB0000161	serine	HMDB0000187	met-d-Ala	GCST90200415	12:122367989-122867989	-0.215385855868149	0.444308417643181	0.627841957649594
MR-PCA	alanine	HMDB0000161	serine	HMDB0000187	met-d-Ala	GCST90200415	12:132815816-133315816	1.10652563961373	0.394573092688407	0.0050416323237575
MR-PCA	alanine	HMDB0000161	serine	HMDB0000187	met-d-Ala	GCST90200415	16:69383883-70933639	0.277912126042904	0.205581459862623	0.176428239875448
MR-PCA	alanine	HMDB0000161	serine	HMDB0000187	met-d-Ala	GCST90200415	16:70994871-71494871	0.541281712637181	0.338426888840996	0.109730606281575
MR-PCA	alanine	HMDB0000161	serine	HMDB0000187	met-d-Ala	GCST90200415	17:79391534-79891534	0.596351341962484	0.435694163810809	0.171081055687512
MR-PCA	alanine	HMDB0000161	serine	HMDB0000187	met-d-Ala	GCST90200415	21:32796216-33296216	-0.0357612362118109	0.547727347699427	0.947942933138759
MR-PCA	alanine	HMDB0000161	serine	HMDB0000187	met-d-Ala	GCST90200415	22:18934095-19434095	0.0296525555032014	0.446560603959587	0.947057709705628
MR-PCA	betaine	HMDB0000043	isoleucine	HMDB0000172	M03141	met-d-Ile	2:211337631-211837631	0.0245285857964206	0.0247611902525287	0.321877964054711
MR-PCA	betaine	HMDB0000043	isoleucine	HMDB0000172	M03141	met-d-Ile	5:78095798-78666416	-0.0246590011288224	0.0221420374933391	0.265419267613225
MR-PCA	betaine	HMDB0000043	isoleucine	HMDB0000172	M03141	met-d-Ile	12:30349-530349	0.018430049363554	0.0341663907177186	0.589596783441578
MR-PCA	betaine	HMDB0000043	isoleucine	HMDB0000172	M03141	met-d-Ile	21:44237404-44737404	-0.0082985629216024	0.0288848176230235	0.773883820245974
MR-PCA	biliverdin	HMDB0001008	stearoyl sphingomyelin (d18:1/18:0)	HMDB0001348	GCST90200706	GCST90200335	2:233898737-234978158	-0.0215276688920345	0.026689214546189	0.41989376840437
MR-PCA	biliverdin	HMDB0001008	stearoyl sphingomyelin (d18:1/18:0)	HMDB0001348	GCST90200706	GCST90200335	12:21102315-21602315	-0.258784580034711	0.107924142748284	0.0164921701339412
MR-PCA	valine	HMDB0000883	phenylethylamine	HMDB0012275	M01649	bioa_015	4:88976422-89476422	-0.00053142330848	0.142018697623319	0.997014382819471
MR-PCA	pantothenate	HMDB0000210	methionine	HMDB0000696	M01508	bioa_013	2:27200724-27700724	-0.153270007843264	0.083518315071295	0.0664810339782242
MR-PCA	leucine	HMDB0000687	sarcosine	HMDB0000271	met-d-Leu	GCST90200291	2:27480940-28253616	-0.0700231758089015	0.369207300299316	0.849577012154219
MR-PCA	leucine	HMDB0000687	sarcosine	HMDB0000271	met-d-Leu	GCST90200291	2:64975088-65475088	-0.263630948456177	0.409408420892756	0.519619901999753
MR-PCA	leucine	HMDB0000687	sarcosine	HMDB0000271	met-d-Leu	GCST90200291	2:165251927-165751927	0.613178727947326	0.434929102442665	0.158588099080068
MR-PCA	leucine	HMDB0000687	sarcosine	HMDB0000271	met-d-Leu	GCST90200291	4:86953335-87453335	0.287596361118103	0.363495363192119	0.428829169880527
MR-PCA	leucine	HMDB0000687	sarcosine	HMDB0000271	met-d-Leu	GCST90200291	4:87663610-88163610	0.0667891484828476	0.395027167340304	0.865737787975325
MR-PCA	leucine	HMDB0000687	sarcosine	HMDB0000271	met-d-Leu	GCST90200291	4:88670985-89475171	0.101263836706784	0.131639612101148	0.441744619752013
MR-PCA	leucine	HMDB0000687	sarcosine	HMDB0000271	met-d-Leu	GCST90200291	8:76204025-76704025	0.940318698949807	0.405200407938554	0.0203070247565285
MR-PCA	leucine	HMDB0000687	sarcosine	HMDB0000271	met-d-Leu	GCST90200291	12:56220625-57115338	-0.0585419542567222	0.2841835315757	0.836790507928635
MR-PCA	leucine	HMDB0000687	sarcosine	HMDB0000271	met-d-Leu	GCST90200291	16:69315747-70908300	0.184705605657789	0.227864944983972	0.417599749925444
MR-PCA	leucine	HMDB0000687	sarcosine	HMDB0000271	met-d-Leu	GCST90200291	16:71899923-72399923	-0.167640429756335	0.338157162018746	0.620072857403191
MR-PCA	leucine	HMDB0000687	sarcosine	HMDB0000271	met-d-Leu	GCST90200291	17:6935779-7435779	0.383726917226098	0.308728636641408	0.213895022751815
MR-PCA	leucine	HMDB0000687	sarcosine	HMDB0000271	met-d-Leu	GCST90200291	19:49054215-49554215	0.0126321493395291	0.309727049920931	0.967467473711209
MR-PCA	isoursodeoxycholate	HMDB0000686	threonine	HMDB0000167	GCST90199892	M01284	5:35715970-36215970	0.256069958139633	0.191674953578781	0.181562540281728
MR-PCA	docosahexaenoate (dha; 22:6n3)	HMDB0002183	glucose	HMDB0000122	GCST90199651	GCST90200440	11:61376206-61876206	0.166490247807272	0.12415871954544	0.179937699383713
MR-PCA	stearoyl sphingomyelin (d18:1/18:0)	HMDB0001348	n-acetylaspartate (naa)	HMDB0000812	GCST90200335	GCST90199665	8:113373776-113873776	-0.028355415291653	0.111986670066522	0.800110972522258
MR-PCA	stearoyl sphingomyelin (d18:1/18:0)	HMDB0001348	n-acetylaspartate (naa)	HMDB0000812	GCST90200335	GCST90199665	11:61368608-61868608	-0.129221271894753	0.122793259938926	0.292639803362879
MR-PCA	stearoyl sphingomyelin (d18:1/18:0)	HMDB0001348	n-acetylaspartate (naa)	HMDB0000812	GCST90200335	GCST90199665	14:63982386-64482386	-0.0570625716879393	0.102499402110023	0.577724719835612
MR-PCA	stearoyl sphingomyelin (d18:1/18:0)	HMDB0001348	n-acetylaspartate (naa)	HMDB0000812	GCST90200335	GCST90199665	19:8013648-8513648	0.0781246470828569	0.0570172305335909	0.17062646073429
MR-PCA	stearoyl sphingomyelin (d18:1/18:0)	HMDB0001348	n-acetylaspartate (naa)	HMDB0000812	GCST90200335	GCST90199665	19:45165640-45665640	0.0748103503617665	0.09004202078006	0.406065040168888
MR-PCA	choline phosphate	HMDB0001565	lactate	HMDB0000190	GCST90200363	GCST90200408	1:21573292-22142120	0.0378784007942174	0.0613429798168696	0.536914539950772
MR-PCA	choline phosphate	HMDB0001565	lactate	HMDB0000190	GCST90200363	GCST90200408	22:24245541-24745541	0.0898239461582381	0.125371125751009	0.473704652945951
MR-PCA	glucose	HMDB0000122	phenylalanine	HMDB0000159	met-d-Glucose	GCST90200396	2:165251927-165751927	-0.529866437630081	0.444063142536497	0.232781976518823
MR-PCA	glucose	HMDB0000122	phenylalanine	HMDB0000159	met-d-Glucose	GCST90200396	2:169498833-170056652	-0.287321251696074	0.155276239821013	0.0642576836329958
MR-PCA	glucose	HMDB0000122	phenylalanine	HMDB0000159	met-d-Glucose	GCST90200396	3:122819058-123319058	-0.379009720734037	0.385611073083479	0.325666107542686
MR-PCA	glucose	HMDB0000122	phenylalanine	HMDB0000159	met-d-Glucose	GCST90200396	3:151951767-152451767	-0.627572098529265	0.465687434170294	0.177778977152806
MR-PCA	glucose	HMDB0000122	phenylalanine	HMDB0000159	met-d-Glucose	GCST90200396	3:170377909-170877909	0.265503653244739	0.355185236378619	0.454757234549393
MR-PCA	glucose	HMDB0000122	phenylalanine	HMDB0000159	met-d-Glucose	GCST90200396	4:185468314-185968314	0.436976834846376	0.417388321574849	0.295131334558784
MR-PCA	glucose	HMDB0000122	phenylalanine	HMDB0000159	met-d-Glucose	GCST90200396	5:95479406-95979406	0.309752477746442	0.50074400517313	0.536190118525254
MR-PCA	glucose	HMDB0000122	phenylalanine	HMDB0000159	met-d-Glucose	GCST90200396	6:7000270-7500270	-0.0296215364618199	0.400558595179588	0.941049716871103
MR-PCA	glucose	HMDB0000122	phenylalanine	HMDB0000159	met-d-Glucose	GCST90200396	7:14801789-15301789	-0.594609199043085	0.318498430502864	0.061913589636823
MR-PCA	glucose	HMDB0000122	phenylalanine	HMDB0000159	met-d-Glucose	GCST90200396	7:43935955-44473721	-0.319426820268675	0.22769753821792	0.160659832866024
MR-PCA	glucose	HMDB0000122	phenylalanine	HMDB0000159	met-d-Glucose	GCST90200396	8:117934783-118434783	-0.401750435039849	0.413778808420993	0.331582925264328
MR-PCA	glucose	HMDB0000122	phenylalanine	HMDB0000159	met-d-Glucose	GCST90200396	9:21884068-22384068	-0.547254306693702	0.314787621220157	0.0821249719766902
MR-PCA	glucose	HMDB0000122	phenylalanine	HMDB0000159	met-d-Glucose	GCST90200396	10:2888477-3388477	0.276370858933312	0.281572470515211	0.326333142356497
MR-PCA	glucose	HMDB0000122	phenylalanine	HMDB0000159	met-d-Glucose	GCST90200396	10:112762852-113262852	-0.349800532784655	0.356347204887149	0.326282956138478
MR-PCA	glucose	HMDB0000122	phenylalanine	HMDB0000159	met-d-Glucose	GCST90200396	10:114504071-115004071	-0.546474183379488	0.412133001066181	0.184851091022572
MR-PCA	glucose	HMDB0000122	phenylalanine	HMDB0000159	met-d-Glucose	GCST90200396	12:4134844-4634844	0.351642516084268	0.278049443112669	0.20598742116443
MR-PCA	glucose	HMDB0000122	phenylalanine	HMDB0000159	met-d-Glucose	GCST90200396	12:111682800-112523499	0.84823732122066	0.48307361766101	0.0791025309731034
MR-PCA	glucose	HMDB0000122	phenylalanine	HMDB0000159	met-d-Glucose	GCST90200396	12:121166650-121666650	-0.770252555256677	0.481495845978286	0.109663469191407
MR-PCA	glucose	HMDB0000122	phenylalanine	HMDB0000159	met-d-Glucose	GCST90200396	13:28213465-28721145	-0.104882778355527	0.361699658494079	0.771837647966238
MR-PCA	glucose	HMDB0000122	phenylalanine	HMDB0000159	met-d-Glucose	GCST90200396	17:43272775-44380160	0.496805882850318	0.685699903403604	0.468744236181995
MR-PCA	glucose	HMDB0000122	phenylalanine	HMDB0000159	met-d-Glucose	GCST90200396	17:44543627-45043627	-0.163851980463602	0.538933225799643	0.761104877541935
MR-PCA	glucose	HMDB0000122	phenylalanine	HMDB0000159	met-d-Glucose	GCST90200396	20:22311971-22811971	-0.0667339218981346	0.692878771171298	0.92327119705065
MR-PCA	uridine	HMDB0000296	5-methylthioadenosine (mta)	HMDB0001173	GCST90200407	GCST90200359	1:20666238-21166238	-0.12642267012732	0.0984640344200304	0.199160257012893
MR-PCA	uridine	HMDB0000296	5-methylthioadenosine (mta)	HMDB0001173	GCST90200407	GCST90200359	7:47877194-48377194	-0.201508858627325	0.116895008308652	0.0847358546782163
MR-PCA	uridine	HMDB0000296	5-methylthioadenosine (mta)	HMDB0001173	GCST90200407	GCST90200359	22:50686035-51186035	0.0910969130981851	0.0892379508615936	0.307334267643765
MR-PCA	tyrosine	HMDB0000158	cholesterol	HMDB0000067	met-d-Tyr	GCST90200368	2:211293055-211793055	-0.348002052730515	0.438471031404411	0.427386574407564
MR-PCA	tyrosine	HMDB0000158	cholesterol	HMDB0000067	met-d-Tyr	GCST90200368	3:135701113-136607693	-0.0584995308956068	0.401268329693023	0.884089883210243
MR-PCA	tyrosine	HMDB0000158	cholesterol	HMDB0000067	met-d-Tyr	GCST90200368	3:186140627-186640627	-0.43579630644002	0.422927452767588	0.302809115864395
MR-PCA	tyrosine	HMDB0000158	cholesterol	HMDB0000067	met-d-Tyr	GCST90200368	4:99789651-100289651	-0.199296854293437	0.414535416953235	0.630678839231265
MR-PCA	tyrosine	HMDB0000158	cholesterol	HMDB0000067	met-d-Tyr	GCST90200368	4:124511762-125011762	0.0295655829985943	0.518641412358132	0.954540552847498
MR-PCA	tyrosine	HMDB0000158	cholesterol	HMDB0000067	met-d-Tyr	GCST90200368	5:89941256-90441256	-1.17651209332889	0.40636755329228	0.0037892667239302
MR-PCA	tyrosine	HMDB0000158	cholesterol	HMDB0000067	met-d-Tyr	GCST90200368	6:43031486-43531486	0.312611754216408	0.402481600391984	0.437329489226329
MR-PCA	tyrosine	HMDB0000158	cholesterol	HMDB0000067	met-d-Tyr	GCST90200368	6:110683901-112778738	-0.010126140844085	0.0965779773562759	0.916495328053595
MR-PCA	tyrosine	HMDB0000158	cholesterol	HMDB0000067	met-d-Tyr	GCST90200368	7:25715759-26215759	0.400323024349672	0.418426374603459	0.338701188193701
MR-PCA	tyrosine	HMDB0000158	cholesterol	HMDB0000067	met-d-Tyr	GCST90200368	7:27916442-28416442	0.126126483668845	0.432663872268028	0.770660168858233
MR-PCA	tyrosine	HMDB0000158	cholesterol	HMDB0000067	met-d-Tyr	GCST90200368	8:126236230-126736230	0.784928181214285	0.320875404644969	0.0144367437456359
MR-PCA	tyrosine	HMDB0000158	cholesterol	HMDB0000067	met-d-Tyr	GCST90200368	9:21884651-22384651	0.30569528605979	0.375995053575761	0.416200816004064
MR-PCA	tyrosine	HMDB0000158	cholesterol	HMDB0000067	met-d-Tyr	GCST90200368	10:64760672-65511176	0.104027827239543	0.39234735351309	0.790899945386031
MR-PCA	tyrosine	HMDB0000158	cholesterol	HMDB0000067	met-d-Tyr	GCST90200368	11:8005408-8505408	-0.128236596251948	0.299588962421065	0.668620694137703
MR-PCA	tyrosine	HMDB0000158	cholesterol	HMDB0000067	met-d-Tyr	GCST90200368	11:61320783-61820783	-0.966502882705097	0.414311138093592	0.0196589159336751
MR-PCA	tyrosine	HMDB0000158	cholesterol	HMDB0000067	met-d-Tyr	GCST90200368	12:21081549-21581549	-0.587332872367378	0.325344073292749	0.0710329334656041
MR-PCA	tyrosine	HMDB0000158	cholesterol	HMDB0000067	met-d-Tyr	GCST90200368	12:46690648-47449549	0.517955348850275	0.382643617211335	0.175856561941104
MR-PCA	tyrosine	HMDB0000158	cholesterol	HMDB0000067	met-d-Tyr	GCST90200368	12:56615040-57115040	-0.0701739163092696	0.296898231747992	0.81315581431235
MR-PCA	tyrosine	HMDB0000158	cholesterol	HMDB0000067	met-d-Tyr	GCST90200368	12:59740603-60240603	0.51896788442663	0.48221466866943	0.281829977126617
MR-PCA	tyrosine	HMDB0000158	cholesterol	HMDB0000067	met-d-Tyr	GCST90200368	12:121174574-121674574	-0.153823117732864	0.255555983626481	0.547230359902558
MR-PCA	tyrosine	HMDB0000158	cholesterol	HMDB0000067	met-d-Tyr	GCST90200368	12:122076812-122576812	0.0376083743489921	0.376312506008608	0.920392587536129
MR-PCA	tyrosine	HMDB0000158	cholesterol	HMDB0000067	met-d-Tyr	GCST90200368	14:102441854-102941854	-0.722612866581471	0.549548354023999	0.188536334747397
MR-PCA	tyrosine	HMDB0000158	cholesterol	HMDB0000067	met-d-Tyr	GCST90200368	16:70194094-72795019	-0.122500800814171	0.132100990120708	0.353756835084595
MR-PCA	tyrosine	HMDB0000158	cholesterol	HMDB0000067	met-d-Tyr	GCST90200368	16:79505446-80005446	-0.109825645877137	0.438444649169185	0.802209061935644
MR-PCA	tyrosine	HMDB0000158	cholesterol	HMDB0000067	met-d-Tyr	GCST90200368	19:45175460-45675460	-1.18090282497294	0.357782230838347	0.0009647179595298
MR-PCA	tyrosine	HMDB0000158	cholesterol	HMDB0000067	met-d-Tyr	GCST90200368	20:42792364-43292364	0.585692709494981	0.333688413409882	0.0792236659276615
MR-PCA	tyrosine	HMDB0000158	cholesterol	HMDB0000067	met-d-Tyr	GCST90200368	22:31926825-32426825	0.412558505312906	0.515145151947883	0.423213419644488
MR-PCA	tyrosine	HMDB0000158	cholesterol	HMDB0000067	met-d-Tyr	GCST90200368	22:44074855-44574855	-1.35086531083607	0.439045970184152	0.0020922177706292
MR-PCA	creatinine	HMDB0000562	3-methyl-2-oxobutyrate	HMDB0000019	M00513	M21047	7:23845366-24345366	0.0293337183386856	0.137035626640939	0.830500995975036
MR-PCA	isoursodeoxycholate	HMDB0000686	aspartate	HMDB0000191	GCST90199892	M15996	5:35715970-36215970	0.0311627102147157	0.169412830278257	0.854056291233523
MR-PCA	n-stearoyl-sphingosine (d18:1/18:0)*	HMDB0004950	isoleucine	HMDB0000172	GCST90200341	M01125	10:64645010-65401382	0.368259773266924	0.174125873142843	0.0344379991732541
MR-PCA	n-stearoyl-sphingosine (d18:1/18:0)*	HMDB0004950	isoleucine	HMDB0000172	GCST90200341	M01125	14:63982220-64482220	-0.28167527302783	0.180428466070257	0.118489182542278
MR-PCA	n-stearoyl-sphingosine (d18:1/18:0)*	HMDB0004950	isoleucine	HMDB0000172	GCST90200341	M01125	18:55052269-55552269	-0.291308687684418	0.132328578667738	0.0277074225683118
MR-PCA	lactate	HMDB0000190	3,7-dimethylurate	HMDB0001982	met-d-Lactate	GCST90199755	2:27348097-28101918	0.449506912438307	0.456818523612432	0.325118219639711
MR-PCA	lactate	HMDB0000190	3,7-dimethylurate	HMDB0001982	met-d-Lactate	GCST90199755	6:135171067-135671067	0.200021046959281	0.433241010708852	0.644306946425079
MR-PCA	lactate	HMDB0000190	3,7-dimethylurate	HMDB0001982	met-d-Lactate	GCST90199755	8:106333124-106833124	-0.14498048608881	0.564482399217398	0.797303894701353
MR-PCA	lactate	HMDB0000190	3,7-dimethylurate	HMDB0001982	met-d-Lactate	GCST90199755	9:4513176-5186407	0.213322331811046	0.294498372419767	0.468845811481922
MR-PCA	lactate	HMDB0000190	3,7-dimethylurate	HMDB0001982	met-d-Lactate	GCST90199755	10:2727379-3389269	-0.0294529857375626	0.256341749964861	0.908526491848763
MR-PCA	lactate	HMDB0000190	3,7-dimethylurate	HMDB0001982	met-d-Lactate	GCST90199755	11:118839742-119339742	-0.756120076184257	0.460605951112902	0.100677724101862
MR-PCA	lactate	HMDB0000190	3,7-dimethylurate	HMDB0001982	met-d-Lactate	GCST90199755	12:111682800-113133476	0.401087330365786	0.371614229640291	0.280449105390476
MR-PCA	lactate	HMDB0000190	3,7-dimethylurate	HMDB0001982	met-d-Lactate	GCST90199755	20:8379807-8879807	-0.0007268316196317	0.39322017573354	0.998525184023698
MR-PCA	lactate	HMDB0000190	3,7-dimethylurate	HMDB0001982	met-d-Lactate	GCST90199755	22:21708872-22208872	0.789585279350445	0.667046386106437	0.236530371414128
MR-PCA	histidine	HMDB0000177	methionine	HMDB0000696	bioa_009	GCST90200391	2:27492603-27992603	0.663962549784905	0.510135850939426	0.193073457919555
MR-PCA	histidine	HMDB0000177	methionine	HMDB0000696	bioa_009	GCST90200391	2:211331245-211831245	0.166049143732884	0.318515480847482	0.602142442311475
MR-PCA	histidine	HMDB0000177	methionine	HMDB0000696	bioa_009	GCST90200391	3:186208322-186708322	-0.0844967017226919	0.294882389879203	0.774461700471162
MR-PCA	histidine	HMDB0000177	methionine	HMDB0000696	bioa_009	GCST90200391	4:186893802-187393802	0.425289690485686	0.235326468824113	0.0707260038122494
MR-PCA	histidine	HMDB0000177	methionine	HMDB0000696	bioa_009	GCST90200391	12:56615040-57115040	0.691073967727199	0.427092564290169	0.105643324178223
MR-PCA	histidine	HMDB0000177	methionine	HMDB0000696	bioa_009	GCST90200391	12:96083535-96730076	-0.25950590297075	0.150867650670312	0.0854161244775986
MR-PCA	histidine	HMDB0000177	methionine	HMDB0000696	bioa_009	GCST90200391	14:21229605-21729605	0.145363582897873	0.317927946455786	0.647511642133307
MR-PCA	histidine	HMDB0000177	methionine	HMDB0000696	bioa_009	GCST90200391	15:58473939-58973939	-0.163674613225696	0.345657720353232	0.635844774786767
MR-PCA	leucine	HMDB0000687	4-acetamidobutanoate	HMDB0003681	M00060	GCST90200311	4:88976422-89476422	-0.0107155505407826	0.10574028851038	0.9192818426384
MR-PCA	leucine	HMDB0000687	4-acetamidobutanoate	HMDB0003681	M00060	GCST90200311	6:45295851-45795851	0.026154916246833	0.183115733420961	0.886422303955527
MR-PCA	acetoacetate	HMDB0000060	cortisone	HMDB0002802	met-d-Acetoacetate	GCST90200360	5:41395751-42449922	-0.425940473692583	0.32032952829919	0.183618884202397
MR-PCA	acetoacetate	HMDB0000060	cortisone	HMDB0002802	met-d-Acetoacetate	GCST90200360	6:166525103-167025103	0.276068470803245	0.295878346766164	0.350795585129819
MR-PCA	acetoacetate	HMDB0000060	cortisone	HMDB0002802	met-d-Acetoacetate	GCST90200360	10:113686244-114186244	0.105934228393014	0.325180712830512	0.744598127812256
MR-PCA	acetoacetate	HMDB0000060	cortisone	HMDB0002802	met-d-Acetoacetate	GCST90200360	11:116373213-116873213	-0.266525728969396	0.312477330870885	0.393690245406779
MR-PCA	acetoacetate	HMDB0000060	cortisone	HMDB0002802	met-d-Acetoacetate	GCST90200360	12:122333527-122833527	-0.53650577888824	0.472226481277473	0.255906497313997
MR-PCA	creatinine	HMDB0000562	tryptophan	HMDB0000929	bioa_026	M00054	1:109627506-110127506	0.260782377815639	0.423293040024594	0.537841718624475
MR-PCA	creatinine	HMDB0000562	tryptophan	HMDB0000929	bioa_026	M00054	2:27480940-27980940	-1.39619346671704	0.424092288784346	0.0009940953053634
MR-PCA	creatinine	HMDB0000562	tryptophan	HMDB0000929	bioa_026	M00054	2:73467567-73967567	-0.586050780566573	0.619846904278809	0.344415581278473
MR-PCA	creatinine	HMDB0000562	tryptophan	HMDB0000929	bioa_026	M00054	2:121056440-121556440	0.378366741091182	0.48517514787668	0.435475650738006
MR-PCA	creatinine	HMDB0000562	tryptophan	HMDB0000929	bioa_026	M00054	2:211315692-211815692	-0.367431978605436	0.383847111085306	0.338448537620478
MR-PCA	creatinine	HMDB0000562	tryptophan	HMDB0000929	bioa_026	M00054	2:217404869-217904869	-0.467987622943657	0.480408791442038	0.329984754599696
MR-PCA	creatinine	HMDB0000562	tryptophan	HMDB0000929	bioa_026	M00054	4:77118847-77618847	-0.32789952467958	0.33108945571129	0.321995575298181
MR-PCA	creatinine	HMDB0000562	tryptophan	HMDB0000929	bioa_026	M00054	5:39171736-39671736	0.099946697572295	0.48624785095145	0.837144924934747
MR-PCA	creatinine	HMDB0000562	tryptophan	HMDB0000929	bioa_026	M00054	5:67795622-68295622	0.122782902856495	0.412737823932854	0.766097014075639
MR-PCA	creatinine	HMDB0000562	tryptophan	HMDB0000929	bioa_026	M00054	5:176567143-177067143	0.541047577928326	0.388659064127723	0.163895783806001
MR-PCA	creatinine	HMDB0000562	tryptophan	HMDB0000929	bioa_026	M00054	6:6868990-7368990	0.84710852112994	0.462375346018067	0.0669395357289289
MR-PCA	creatinine	HMDB0000562	tryptophan	HMDB0000929	bioa_026	M00054	6:43564625-44064625	-0.201988553875346	0.386558687186662	0.601301286759869
MR-PCA	creatinine	HMDB0000562	tryptophan	HMDB0000929	bioa_026	M00054	6:160442375-160942375	-0.0654413626599999	0.301069945401461	0.827925732460571
MR-PCA	creatinine	HMDB0000562	tryptophan	HMDB0000929	bioa_026	M00054	7:77297198-77797198	0.234243124835793	0.529590146632064	0.658264749321459
MR-PCA	creatinine	HMDB0000562	tryptophan	HMDB0000929	bioa_026	M00054	7:151157801-151657801	0.56750965592819	0.417931261577083	0.174494813086646
MR-PCA	creatinine	HMDB0000562	tryptophan	HMDB0000929	bioa_026	M00054	8:23501151-24001151	-0.942469717817942	0.548028114134491	0.085478436213699
MR-PCA	creatinine	HMDB0000562	tryptophan	HMDB0000929	bioa_026	M00054	11:30518678-31018678	-0.60122742749887	0.569561616949251	0.291152457704611
MR-PCA	creatinine	HMDB0000562	tryptophan	HMDB0000929	bioa_026	M00054	15:45399813-46200138	0.353200543969579	0.260888426942113	0.175788216770002
MR-PCA	creatinine	HMDB0000562	tryptophan	HMDB0000929	bioa_026	M00054	15:75279182-75779182	-0.648028941474499	0.541409531478577	0.231334105563323
MR-PCA	creatinine	HMDB0000562	tryptophan	HMDB0000929	bioa_026	M00054	15:75910951-76410951	-0.0537663165845746	0.455848009535012	0.906108937409229
MR-PCA	creatinine	HMDB0000562	tryptophan	HMDB0000929	bioa_026	M00054	16:20117645-20617645	-0.114296217121756	0.416691239246551	0.783858122757947
MR-PCA	creatinine	HMDB0000562	tryptophan	HMDB0000929	bioa_026	M00054	17:37370347-37870347	0.231237612760401	0.513047072430634	0.652195529865743
MR-PCA	creatinine	HMDB0000562	tryptophan	HMDB0000929	bioa_026	M00054	17:58724447-59700441	-0.455516298301649	0.306623906925339	0.137388561203032
MR-PCA	creatinine	HMDB0000562	tryptophan	HMDB0000929	bioa_026	M00054	19:33119611-33619611	-0.757514243093892	0.453834888765841	0.095089516767939
MR-PCA	creatinine	HMDB0000562	tryptophan	HMDB0000929	bioa_026	M00054	22:40650077-41150077	0.532725807819471	0.440635026406073	0.226664536066464
MR-PCA	cysteinylglycine	HMDB0000078	glycerol	HMDB0000131	GCST90200364	GCST90200325	16:15885043-16385043	0.0085952683132149	0.0910214228314852	0.924766579025892
MR-PCA	cysteinylglycine	HMDB0000078	glycerol	HMDB0000131	GCST90200364	GCST90200325	16:89076223-90262231	-0.0009867218005022	0.0645590793350273	0.987805596863431
MR-PCA	cysteinylglycine	HMDB0000078	glycerol	HMDB0000131	GCST90200364	GCST90200325	19:52317323-52817323	0.178287874471868	0.105101794277056	0.0898224156437554
MR-PCA	2-aminobutyrate	HMDB0000452	glutamate	HMDB0000148	GCST90200305	M32322	2:64970910-65470910	-0.138093090371873	0.0933455302294658	0.139039984633783
MR-PCA	2-aminobutyrate	HMDB0000452	glutamate	HMDB0000148	GCST90200305	M32322	4:88993818-89493818	0.187460519786909	0.120216386511326	0.118911404028096
MR-PCA	alanine	HMDB0000161	urate	HMDB0000289	bioa_001	GCST90200307	1:206985954-207485954	-0.0962661730177315	0.335974096861993	0.774473324900844
MR-PCA	alanine	HMDB0000161	urate	HMDB0000289	bioa_001	GCST90200307	2:27143030-28594285	0.430328926916768	0.313222032105385	0.169479493309698
MR-PCA	alanine	HMDB0000161	urate	HMDB0000289	bioa_001	GCST90200307	2:64958074-65458074	0.218762264240447	0.268401925990377	0.415040972416294
MR-PCA	alanine	HMDB0000161	urate	HMDB0000289	bioa_001	GCST90200307	3:71155270-71655270	-0.445901613125092	0.517705430762204	0.389070787664337
MR-PCA	alanine	HMDB0000161	urate	HMDB0000289	bioa_001	GCST90200307	4:88976422-89476422	-0.160316099316902	0.366787667302331	0.662052252278565
MR-PCA	alanine	HMDB0000161	urate	HMDB0000289	bioa_001	GCST90200307	7:72732874-73232874	-0.300114784450698	0.429808127627801	0.485019030280815
MR-PCA	alanine	HMDB0000161	urate	HMDB0000289	bioa_001	GCST90200307	8:145568681-146068681	0.245911280266782	0.499290886605657	0.622351032701184
MR-PCA	alanine	HMDB0000161	urate	HMDB0000289	bioa_001	GCST90200307	9:4040541-4540541	0.201131626879236	0.446171012430655	0.65213736130058
MR-PCA	alanine	HMDB0000161	urate	HMDB0000289	bioa_001	GCST90200307	12:46636543-47713425	0.421877613462662	0.188672002346664	0.025349335326534
MR-PCA	alanine	HMDB0000161	urate	HMDB0000289	bioa_001	GCST90200307	12:56615040-57115040	0.464543218954996	0.264151491491746	0.0786413510673145
MR-PCA	alanine	HMDB0000161	urate	HMDB0000289	bioa_001	GCST90200307	12:59727701-60227701	-0.70236649461455	0.332536916018036	0.0346739343008823
MR-PCA	alanine	HMDB0000161	urate	HMDB0000289	bioa_001	GCST90200307	14:75116447-75616447	0.602507525178148	0.508284223472042	0.235869123274488
MR-PCA	alanine	HMDB0000161	urate	HMDB0000289	bioa_001	GCST90200307	16:69621701-70931491	-0.153390257129516	0.22922538793595	0.50338842027336
MR-PCA	alanine	HMDB0000161	urate	HMDB0000289	bioa_001	GCST90200307	17:40568584-41068584	0.163811930505138	0.536714258334498	0.76020427024564
MR-PCA	alanine	HMDB0000161	urate	HMDB0000289	bioa_001	GCST90200307	22:18906543-19406543	0.0825412777983234	0.461909806964329	0.858176677183264
MR-PCA	aspartate	HMDB0000191	glucose	HMDB0000122	GCST90200370	met-d-Glucose	3:56598999-57098999	0.0679281029727742	0.0225084535197785	0.002545388107566
MR-PCA	aspartate	HMDB0000191	glucose	HMDB0000122	GCST90200370	met-d-Glucose	5:36388589-36888589	0.0217866847281633	0.0232428664482967	0.348578908370762
MR-PCA	kynurenate	HMDB0000715	tyrosine	HMDB0000158	GCST90200454	GCST90200427	1:241463402-241963402	-0.0352935330012193	0.0497210535201673	0.477809094272339
MR-PCA	kynurenate	HMDB0000715	tyrosine	HMDB0000158	GCST90200454	GCST90200427	4:170711647-171211647	0.264365029515739	0.108259381769931	0.0146077838856103
MR-PCA	kynurenate	HMDB0000715	tyrosine	HMDB0000158	GCST90200454	GCST90200427	16:58517848-59017848	-0.122527946795448	0.131233681167589	0.350478093393591
MR-PCA	glutamine	HMDB0000641	glycerol	HMDB0000131	M00053	GCST90200325	12:56615040-57115040	-0.199189384369775	0.106768398065129	0.0620943847700016
MR-PCA	myo-inositol	HMDB0000211	leucine	HMDB0000687	GCST90200401	bioa_011	16:24676314-25176314	0.0441778195854528	0.0429336692444257	0.303489810824907
MR-PCA	leucine	HMDB0000687	myo-inositol	HMDB0000211	met-d-Leu	GCST90200401	2:27480940-28253616	-0.420835209445883	0.369870832217017	0.255208322474409
MR-PCA	leucine	HMDB0000687	myo-inositol	HMDB0000211	met-d-Leu	GCST90200401	2:64975088-65475088	0.245817551671024	0.410067155507593	0.548868298562523
MR-PCA	leucine	HMDB0000687	myo-inositol	HMDB0000211	met-d-Leu	GCST90200401	2:165251927-165751927	-0.473767306608811	0.435743837092413	0.276921452187015
MR-PCA	leucine	HMDB0000687	myo-inositol	HMDB0000211	met-d-Leu	GCST90200401	4:86953335-87453335	-0.772172661227902	0.364146962428244	0.0339641265353372
MR-PCA	leucine	HMDB0000687	myo-inositol	HMDB0000211	met-d-Leu	GCST90200401	4:87663610-88163610	-0.55052508912048	0.395724329748408	0.164169842217753
MR-PCA	leucine	HMDB0000687	myo-inositol	HMDB0000211	met-d-Leu	GCST90200401	4:88670985-89475171	-0.0112931299748508	0.131881929171881	0.931760064972382
MR-PCA	leucine	HMDB0000687	myo-inositol	HMDB0000211	met-d-Leu	GCST90200401	8:76204025-76704025	0.496720843708923	0.405947798502055	0.221100261227874
MR-PCA	leucine	HMDB0000687	myo-inositol	HMDB0000211	met-d-Leu	GCST90200401	12:56220625-57115338	-0.127245605221513	0.284695999755198	0.654909314863729
MR-PCA	leucine	HMDB0000687	myo-inositol	HMDB0000211	met-d-Leu	GCST90200401	16:69315747-70908300	-0.184590183857394	0.228288984037957	0.41875607413464
MR-PCA	leucine	HMDB0000687	myo-inositol	HMDB0000211	met-d-Leu	GCST90200401	16:71899923-72399923	-0.766120914378264	0.338739932556125	0.023717257267176
MR-PCA	leucine	HMDB0000687	myo-inositol	HMDB0000211	met-d-Leu	GCST90200401	17:6935779-7435779	-0.215976240897618	0.309326467999665	0.485043028017863
MR-PCA	leucine	HMDB0000687	myo-inositol	HMDB0000211	met-d-Leu	GCST90200401	19:49054215-49554215	0.115312761532525	0.310247364582362	0.710131067044026
MR-PCA	paraxanthine	HMDB0001860	guanidinoacetate	HMDB0000128	GCST90199654	GCST90200384	19:41091229-41591229	-0.0169288555733494	0.0912721449139113	0.852855159628781
MR-PCA	tyrosine	HMDB0000158	cortisol	HMDB0000063	bioa_021	M01712	4:99820973-100320973	0.138193004456098	0.575503296823458	0.810232983063413
MR-PCA	tyrosine	HMDB0000158	cortisol	HMDB0000063	bioa_021	M01712	4:148735862-149235862	0.410537906336695	0.496266699942645	0.408093916883507
MR-PCA	tyrosine	HMDB0000158	cortisol	HMDB0000063	bioa_021	M01712	6:111242119-112017012	0.010610332651809	0.138151924326881	0.938781125548393
MR-PCA	tyrosine	HMDB0000158	cortisol	HMDB0000063	bioa_021	M01712	6:112114361-112614361	0.64651111689264	0.403747728306246	0.109316038324713
MR-PCA	tyrosine	HMDB0000158	cortisol	HMDB0000063	bioa_021	M01712	7:27926305-28426305	0.543131370598719	0.477131345677143	0.254984071122337
MR-PCA	tyrosine	HMDB0000158	cortisol	HMDB0000063	bioa_021	M01712	8:8933358-9433358	-1.12160465094207	0.517003890312242	0.03004992120867
MR-PCA	tyrosine	HMDB0000158	cortisol	HMDB0000063	bioa_021	M01712	10:64816186-65575478	1.13272262872666	0.552818480947043	0.0404625462970239
MR-PCA	tyrosine	HMDB0000158	cortisol	HMDB0000063	bioa_021	M01712	11:61310081-61810081	-0.219310658581851	0.48171559745782	0.648915008384669
MR-PCA	tyrosine	HMDB0000158	cortisol	HMDB0000063	bioa_021	M01712	12:20701307-21201307	1.12155940908807	0.534951258368648	0.0360322122508884
MR-PCA	tyrosine	HMDB0000158	cortisol	HMDB0000063	bioa_021	M01712	12:46678393-47435518	-0.186160582369901	0.372798283568075	0.617525733658718
MR-PCA	tyrosine	HMDB0000158	cortisol	HMDB0000063	bioa_021	M01712	12:56615040-57115040	0.515570182711122	0.357005753049799	0.148696530416822
MR-PCA	tyrosine	HMDB0000158	cortisol	HMDB0000063	bioa_021	M01712	12:57594049-58094049	-0.790583697324522	0.531086415990077	0.136588535203115
MR-PCA	tyrosine	HMDB0000158	cortisol	HMDB0000063	bioa_021	M01712	12:59727701-60227701	-0.491862050912998	0.450516474815863	0.274932569694606
MR-PCA	tyrosine	HMDB0000158	cortisol	HMDB0000063	bioa_021	M01712	12:120845172-121674861	-0.246663331012602	0.379265556897811	0.5154525854252
MR-PCA	tyrosine	HMDB0000158	cortisol	HMDB0000063	bioa_021	M01712	12:122092964-122592964	0.0978116563403824	0.465758230583923	0.833663604509413
MR-PCA	tyrosine	HMDB0000158	cortisol	HMDB0000063	bioa_021	M01712	15:60649639-61149639	-0.729078466464431	0.533151741496955	0.171472479601252
MR-PCA	tyrosine	HMDB0000158	cortisol	HMDB0000063	bioa_021	M01712	16:71153235-72438683	-0.220793156374042	0.209327278423077	0.291528292810028
MR-PCA	tryptophan	HMDB0000929	orotidine	HMDB0000788	bioa_020	GCST90200681	4:156560755-157060755	0.160363610919669	0.146023113964185	0.27211409532954
MR-PCA	tryptophan	HMDB0000929	orotidine	HMDB0000788	bioa_020	GCST90200681	6:111336667-112095774	-0.260259402301898	0.1712801882739	0.128637927107266
MR-PCA	4-methyl-2-oxopentanoate	HMDB0000695	5-oxoproline	HMDB0000267	GCST90199655	GCST90200280	4:88953670-89453670	0.155509321250784	0.0988420055677645	0.115646573846206
MR-PCA	alanine	HMDB0000161	lactate	HMDB0000190	met-d-Ala	met-d-Lactate	1:206970800-207470800	0.154545652910123	0.0907021257315957	0.0884032714151077
MR-PCA	alanine	HMDB0000161	lactate	HMDB0000190	met-d-Ala	met-d-Lactate	2:27480940-28253616	0.485981423710086	0.0794109732045615	9.36769620180001e-10
MR-PCA	alanine	HMDB0000161	lactate	HMDB0000190	met-d-Ala	met-d-Lactate	2:64970910-65916674	0.0149418907735715	0.065212593007852	0.818771102802565
MR-PCA	alanine	HMDB0000161	lactate	HMDB0000190	met-d-Ala	met-d-Lactate	2:211290507-211790507	-0.118287277819347	0.127571151286591	0.353809248910065
MR-PCA	alanine	HMDB0000161	lactate	HMDB0000190	met-d-Ala	met-d-Lactate	3:122879946-123379946	-0.0587381074689566	0.115949655703131	0.612447541614925
MR-PCA	alanine	HMDB0000161	lactate	HMDB0000190	met-d-Ala	met-d-Lactate	3:159754026-160551365	-0.131595176471237	0.100111407401002	0.188682259562681
MR-PCA	alanine	HMDB0000161	lactate	HMDB0000190	met-d-Ala	met-d-Lactate	4:88958565-89458565	0.0115779057452725	0.0984103331068161	0.906345548929573
MR-PCA	alanine	HMDB0000161	lactate	HMDB0000190	met-d-Ala	met-d-Lactate	5:35692098-36469710	0.144823436696809	0.100538540956102	0.149732546495886
MR-PCA	alanine	HMDB0000161	lactate	HMDB0000190	met-d-Ala	met-d-Lactate	6:20453952-20953952	0.291260585207988	0.112512446079237	0.0096339938911855
MR-PCA	alanine	HMDB0000161	lactate	HMDB0000190	met-d-Ala	met-d-Lactate	7:94972201-95472201	0.130881598193182	0.0971535677964849	0.177928051951251
MR-PCA	alanine	HMDB0000161	lactate	HMDB0000190	met-d-Ala	met-d-Lactate	8:17128898-17669461	0.107602712568448	0.0790943743903168	0.173692479600332
MR-PCA	alanine	HMDB0000161	lactate	HMDB0000190	met-d-Ala	met-d-Lactate	8:49725746-50225746	-0.165102318500363	0.143045095518204	0.248419130319578
MR-PCA	alanine	HMDB0000161	lactate	HMDB0000190	met-d-Ala	met-d-Lactate	8:117935733-118435733	0.299757993495202	0.11230578021907	0.0076049488859707
MR-PCA	alanine	HMDB0000161	lactate	HMDB0000190	met-d-Ala	met-d-Lactate	8:145497920-145997920	-0.122966024366965	0.130535605848905	0.346186820838959
MR-PCA	alanine	HMDB0000161	lactate	HMDB0000190	met-d-Ala	met-d-Lactate	9:4033137-4533137	0.25248406262088	0.1047686633701	0.0159560332836529
MR-PCA	alanine	HMDB0000161	lactate	HMDB0000190	met-d-Ala	met-d-Lactate	11:8005408-8505408	0.186776611818855	0.0804970188576832	0.0203250711912298
MR-PCA	alanine	HMDB0000161	lactate	HMDB0000190	met-d-Ala	met-d-Lactate	11:18148958-18648958	-0.169544785087795	0.120615451148105	0.159823952387891
MR-PCA	alanine	HMDB0000161	lactate	HMDB0000190	met-d-Ala	met-d-Lactate	12:4040249-4540249	0.303778503000593	0.0853286758644336	0.0003707155151055
MR-PCA	alanine	HMDB0000161	lactate	HMDB0000190	met-d-Ala	met-d-Lactate	12:45894827-46394827	0.180807409596742	0.103568852762974	0.0808509032258668
MR-PCA	alanine	HMDB0000161	lactate	HMDB0000190	met-d-Ala	met-d-Lactate	12:46544011-47796599	0.0700846852271244	0.0581431843346118	0.228056282410866
MR-PCA	alanine	HMDB0000161	lactate	HMDB0000190	met-d-Ala	met-d-Lactate	12:56109642-56609642	-0.0655427843941738	0.0955640117314678	0.492806336996167
MR-PCA	alanine	HMDB0000161	lactate	HMDB0000190	met-d-Ala	met-d-Lactate	12:56610577-57110577	0.0110982166100287	0.0613257314104701	0.856389856629874
MR-PCA	alanine	HMDB0000161	lactate	HMDB0000190	met-d-Ala	met-d-Lactate	12:59740767-60240767	-0.140392376002726	0.0962034797180213	0.14447501150522
MR-PCA	alanine	HMDB0000161	lactate	HMDB0000190	met-d-Ala	met-d-Lactate	12:122367989-122867989	0.264616738718795	0.118074295800112	0.0250193599530178
MR-PCA	alanine	HMDB0000161	lactate	HMDB0000190	met-d-Ala	met-d-Lactate	12:132815816-133315816	0.10614907598495	0.127222671273327	0.404080063509443
MR-PCA	alanine	HMDB0000161	lactate	HMDB0000190	met-d-Ala	met-d-Lactate	15:60633281-61133281	-0.235351759693743	0.11853555803935	0.047089424093391
MR-PCA	alanine	HMDB0000161	lactate	HMDB0000190	met-d-Ala	met-d-Lactate	16:68054392-68554392	0.0741630627243649	0.122949906087555	0.546377382317381
MR-PCA	alanine	HMDB0000161	lactate	HMDB0000190	met-d-Ala	met-d-Lactate	16:70994871-71494871	0.265430019528685	0.0904752175425323	0.0033491350799502
MR-PCA	alanine	HMDB0000161	lactate	HMDB0000190	met-d-Ala	met-d-Lactate	17:79391534-79891534	0.320848811055517	0.118351501279988	0.0067084231270654
MR-PCA	alanine	HMDB0000161	lactate	HMDB0000190	met-d-Ala	met-d-Lactate	21:32796216-33296216	-0.150227581596643	0.144617705716038	0.298901914316575
MR-PCA	alanine	HMDB0000161	lactate	HMDB0000190	met-d-Ala	met-d-Lactate	22:18934095-19434095	0.39604987202143	0.130241641279309	0.0023588379367468
MR-PCA	betaine	HMDB0000043	asparagine	HMDB0000168	GCST90200425	M34283	2:211290507-211790507	0.267701412932569	0.133508013465824	0.0449487588710207
MR-PCA	betaine	HMDB0000043	asparagine	HMDB0000168	GCST90200425	M34283	5:78081434-78907016	0.134086688684482	0.0642421288712933	0.0368693319101867
MR-PCA	betaine	HMDB0000043	asparagine	HMDB0000168	GCST90200425	M34283	6:160264283-160825366	0.0206856928695292	0.10271490954052	0.840394111626813
MR-PCA	betaine	HMDB0000043	asparagine	HMDB0000168	GCST90200425	M34283	12:68601-568601	-0.0447573398559501	0.101874126713486	0.660415471913142
MR-PCA	phenylalanine	HMDB0000159	methionine sulfoxide	HMDB0002005	GCST90200396	GCST90199625	12:103005621-103594137	0.325897899729658	0.0942447414650921	0.0005442103061213
MR-PCA	eicosapentaenoate (epa; 20:5n3)	HMDB0001999	4-hydroxyphenylpyruvate	HMDB0000707	GCST90200349	GCST90200300	11:61319830-61819830	-0.291180426219893	0.0759302351911029	0.000125645229311
MR-PCA	cystathionine	HMDB0000099	acetoacetate	HMDB0000060	GCST90200383	met-d-Acetoacetate	1:70631670-71131670	0.0027397640854348	0.0207082501416201	0.894744616745168
MR-PCA	cystathionine	HMDB0000099	acetoacetate	HMDB0000060	GCST90200383	met-d-Acetoacetate	19:33152807-33652807	-0.031433000656255	0.0344504975844462	0.361552588906511
MR-PCA	inosine	HMDB0000195	sphinganine	HMDB0000269	M01123	GCST90200374	6:85876680-86677325	-0.0021526523201318	0.0717234161178503	0.976056491504669
MR-PCA	theobromine	HMDB0002825	glutamine	HMDB0000641	GCST90199644	met-d-Gln	19:41121480-41621480	-0.0027718181892079	0.0240410071299031	0.908210962698171
MR-PCA	kynurenine	HMDB0000684	histidine	HMDB0000177	GCST90199636	bioa_009	8:39554593-40054593	0.0580527451147369	0.0493953753793695	0.239887989685596
MR-PCA	kynurenine	HMDB0000684	histidine	HMDB0000177	GCST90199636	bioa_009	12:111809557-113090766	-0.0736787580119774	0.0434235392141037	0.0897445109259477
MR-PCA	kynurenine	HMDB0000684	histidine	HMDB0000177	GCST90199636	bioa_009	16:87568373-88128072	-0.0144665429497868	0.0223562811122046	0.517573204681283
MR-PCA	2-hydroxyphenylacetate	HMDB0000669	paraxanthine	HMDB0001860	GCST90200369	M18254	9:131329579-131829579	-0.102810641073664	0.101637082494206	0.311754908876403
MR-PCA	2-hydroxyphenylacetate	HMDB0000669	paraxanthine	HMDB0001860	GCST90200369	M18254	12:122051275-122551275	-0.0303059075537091	0.177417038331651	0.864367389706619
MR-PCA	3-(4-hydroxyphenyl)lactate	HMDB0000755	aspartate	HMDB0000191	M32197	bioa_004	17:79879970-80379970	0.135986386259239	0.0659897981453886	0.0393299204092535
MR-PCA	creatinine	HMDB0000562	n1-methyl-2-pyridone-5-carboxamide	HMDB0004193	GCST90200366	GCST90199778	16:20142332-20642332	0.329572979751912	0.10266239741094	0.001326149967903
MR-PCA	3-(4-hydroxyphenyl)lactate	HMDB0000755	3-aminoisobutyrate	HMDB0002166	GCST90200371	GCST90200310	6:111301079-111801079	-0.180151990996771	0.129134027863269	0.162992437086369
MR-PCA	3-(4-hydroxyphenyl)lactate	HMDB0000755	3-aminoisobutyrate	HMDB0002166	GCST90200371	GCST90200310	17:79941425-80441425	-0.147404211695226	0.0926490838630935	0.111610743497229
MR-PCA	uridine	HMDB0000296	serine	HMDB0000187	GCST90200407	GCST90200415	1:20666238-21166238	0.064191454355847	0.0981036483896847	0.512903856738227
MR-PCA	uridine	HMDB0000296	serine	HMDB0000187	GCST90200407	GCST90200415	7:47877194-48377194	-0.0150640423833091	0.116470468140479	0.897090306359841
MR-PCA	uridine	HMDB0000296	serine	HMDB0000187	GCST90200407	GCST90200415	22:50686035-51186035	-0.0954668263283532	0.0889065703237321	0.28291761874267
MR-PCA	ornithine	HMDB0000214	tyrosine	HMDB0000158	bioa_014	bioa_021	2:219037276-219805573	0.0518192837721967	0.0820654306429403	0.527753758951041
MR-PCA	ornithine	HMDB0000214	tyrosine	HMDB0000158	bioa_014	bioa_021	4:144415809-145209327	-0.0309437043771638	0.0821562821437284	0.706437880080658
MR-PCA	ornithine	HMDB0000214	tyrosine	HMDB0000158	bioa_014	bioa_021	6:131638147-132138147	-0.101902733179482	0.0756876797835043	0.178187003890855
MR-PCA	ornithine	HMDB0000214	tyrosine	HMDB0000158	bioa_014	bioa_021	9:135887106-136387106	-0.078459251157108	0.0786687971774519	0.318601274543563
MR-PCA	ornithine	HMDB0000214	tyrosine	HMDB0000158	bioa_014	bioa_021	10:97138162-97638162	-0.017920416271001	0.0893848526093815	0.841100464896739
MR-PCA	ornithine	HMDB0000214	tyrosine	HMDB0000158	bioa_014	bioa_021	12:46964292-47464292	0.546603931032716	0.0657395427713716	9.19922693001706e-17
MR-PCA	ornithine	HMDB0000214	tyrosine	HMDB0000158	bioa_014	bioa_021	12:132819894-133319894	0.253169820294727	0.0846599218857546	0.0027858227821949
MR-PCA	ornithine	HMDB0000214	tyrosine	HMDB0000158	bioa_014	bioa_021	16:68152686-68652686	-0.0263509321703766	0.08887180382221	0.766844466479716
MR-PCA	ornithine	HMDB0000214	tyrosine	HMDB0000158	bioa_014	bioa_021	19:12789284-13289284	-0.0987114323087147	0.0794773361026828	0.214233865491643
MR-PCA	mannose	HMDB0000169	eicosapentaenoate (epa; 20:5n3)	HMDB0001999	M00584	GCST90200349	2:27182547-28770083	0.0317983614853646	0.0606915402986956	0.600324445598342
MR-PCA	myo-inositol	HMDB0000211	3-aminoisobutyrate	HMDB0002166	GCST90200401	GCST90200310	16:24676314-25176314	-0.039812030022649	0.0967163902554319	0.680605619330584
MR-PCA	myo-inositol	HMDB0000211	3-aminoisobutyrate	HMDB0002166	GCST90200401	GCST90200310	19:18383755-18883755	0.130602642555845	0.125677822001814	0.298718205408501
MR-PCA	creatinine	HMDB0000562	glycerol	HMDB0000131	M00513	GCST90200325	7:23845366-24345366	0.0117368543694992	0.135916101465734	0.931185274134191
MR-PCA	leucine	HMDB0000687	n-stearoyl-sphingosine (d18:1/18:0)*	HMDB0004950	bioa_011	GCST90200341	2:27480940-27980940	0.257792355440735	0.602215954487778	0.66859801557643
MR-PCA	leucine	HMDB0000687	n-stearoyl-sphingosine (d18:1/18:0)*	HMDB0004950	bioa_011	GCST90200341	4:88972827-89472827	0.14446094760928	0.185808265309557	0.436879636960407
MR-PCA	leucine	HMDB0000687	n-stearoyl-sphingosine (d18:1/18:0)*	HMDB0004950	bioa_011	GCST90200341	11:116336283-116883862	-0.790710891672384	0.36246883325624	0.029149485224494
MR-PCA	leucine	HMDB0000687	n-stearoyl-sphingosine (d18:1/18:0)*	HMDB0004950	bioa_011	GCST90200341	15:58477325-58977325	-1.14653456178753	0.358233735776766	0.0013717941572561
MR-PCA	leucine	HMDB0000687	n-stearoyl-sphingosine (d18:1/18:0)*	HMDB0004950	bioa_011	GCST90200341	16:70059237-70559237	-0.294027556364297	0.310825498524684	0.344170518340323
MR-PCA	sphingosine	HMDB0000252	lactate	HMDB0000190	GCST90200385	met-d-Lactate	3:56598999-57098999	-0.0850150526022562	0.0234405822761508	0.0002869198995578
MR-PCA	myo-inositol	HMDB0000211	bilirubin (z,z)	HMDB0000054	GCST90200401	GCST90200704	16:24676314-25176314	-0.172854341088341	0.0967308090572064	0.0739435284785315
MR-PCA	myo-inositol	HMDB0000211	bilirubin (z,z)	HMDB0000054	GCST90200401	GCST90200704	19:18383755-18883755	0.0214964844483149	0.125711615332586	0.864225027653304
MR-PCA	creatinine	HMDB0000562	stearoyl sphingomyelin (d18:1/18:0)	HMDB0001348	M00513	GCST90200335	7:23845366-24345366	-0.0673611826503042	0.136141929710405	0.620750867213941
MR-PCA	kynurenate	HMDB0000715	myo-inositol	HMDB0000211	GCST90200454	M19934	1:241463402-241963402	0.0426292392585653	0.0813333840067084	0.600188357332469
MR-PCA	kynurenate	HMDB0000715	myo-inositol	HMDB0000211	GCST90200454	M19934	4:170711647-171211647	-0.0223300672500372	0.124902436863504	0.858110389675918
MR-PCA	kynurenate	HMDB0000715	myo-inositol	HMDB0000211	GCST90200454	M19934	16:58517848-59017848	0.112994255635816	0.150914044225844	0.454018426862672
MR-PCA	3-methyl-2-oxobutyrate	HMDB0000019	kynurenine	HMDB0000684	GCST90199677	M15140	4:88953670-89453670	0.0308971676654303	0.11997816575633	0.796774866318423
MR-PCA	cysteinylglycine	HMDB0000078	choline	HMDB0000097	GCST90200364	M15506	16:15885043-16385043	0.210768392385553	0.118700708751111	0.0757941263092696
MR-PCA	cysteinylglycine	HMDB0000078	choline	HMDB0000097	GCST90200364	M15506	16:89076223-90262231	0.015877453713071	0.0685172624936776	0.816748313005201
MR-PCA	adenosine	HMDB0000050	threonine	HMDB0000167	M00555	M01284	1:109564880-110064880	-0.248475475843266	0.163095867674692	0.127635313930366
MR-PCA	adenosine	HMDB0000050	threonine	HMDB0000167	M00555	M01284	6:96128415-96628415	-0.301882110764314	0.293920533660743	0.304379256646592
MR-PCA	citrate	HMDB0000094	lactate	HMDB0000190	M01564	M00527	5:14625868-15125868	0.111464012587299	0.133542001905078	0.403901387069013
MR-PCA	citrate	HMDB0000094	lactate	HMDB0000190	M01564	M00527	9:84927464-85427464	0.173476401445023	0.142631940958444	0.223888892376052
MR-PCA	citrate	HMDB0000094	lactate	HMDB0000190	M01564	M00527	17:6345930-6933878	0.113246467362741	0.0863442659706758	0.189665579661171
MR-PCA	citrate	HMDB0000094	lactate	HMDB0000190	M01564	M00527	22:18904608-19404608	-0.313566010945237	0.159153848622038	0.0488146629200811
MR-PCA	1-methylurate	HMDB0003099	cysteine	HMDB0000574	M34395	M31453	8:18010431-18510431	-0.0583787056112802	0.0796356282860368	0.46351408541793
MR-PCA	phenylalanine	HMDB0000159	orotate	HMDB0000226	GCST90200396	GCST90200392	12:103005621-103594137	0.0460955884951082	0.0949375590400199	0.627296288301735
MR-PCA	glutamine	HMDB0000641	lactate	HMDB0000190	bioa_006	met-d-Lactate	2:27200724-28253174	-0.403483070054209	0.0714375117286908	1.62272279099699e-08
MR-PCA	glutamine	HMDB0000641	lactate	HMDB0000190	bioa_006	met-d-Lactate	2:191299636-192089976	0.0247093806357758	0.0833294886751533	0.766828224696435
MR-PCA	glutamine	HMDB0000641	lactate	HMDB0000190	bioa_006	met-d-Lactate	6:20469561-20969561	0.304903579796863	0.137549447881393	0.0266447329349741
MR-PCA	glutamine	HMDB0000641	lactate	HMDB0000190	bioa_006	met-d-Lactate	7:72732874-73232874	-0.0117749490531653	0.108628381920316	0.913681084985501
MR-PCA	glutamine	HMDB0000641	lactate	HMDB0000190	bioa_006	met-d-Lactate	8:17122121-17622121	0.12577014351356	0.0955711503812306	0.188179276857446
MR-PCA	glutamine	HMDB0000641	lactate	HMDB0000190	bioa_006	met-d-Lactate	8:134082558-134582558	0.134234557199785	0.105656784771579	0.203914628182594
MR-PCA	glutamine	HMDB0000641	lactate	HMDB0000190	bioa_006	met-d-Lactate	9:4032942-4532942	0.0456420057358022	0.106747236129154	0.668963597543267
MR-PCA	glutamine	HMDB0000641	lactate	HMDB0000190	bioa_006	met-d-Lactate	10:64798306-65565800	-0.154964009513224	0.159784809489063	0.332131524414184
MR-PCA	glutamine	HMDB0000641	lactate	HMDB0000190	bioa_006	met-d-Lactate	10:99109412-99609412	-0.0220041743769079	0.064581690277637	0.733315536527987
MR-PCA	glutamine	HMDB0000641	lactate	HMDB0000190	bioa_006	met-d-Lactate	11:8003049-8503049	0.0684818408438803	0.0892986042258783	0.44314935515482
MR-PCA	glutamine	HMDB0000641	lactate	HMDB0000190	bioa_006	met-d-Lactate	12:46679007-47711183	0.0377607080401927	0.0585676289462734	0.519097737918593
MR-PCA	glutamine	HMDB0000641	lactate	HMDB0000190	bioa_006	met-d-Lactate	12:56615040-57375879	-0.0093324763078629	0.0243559076584165	0.701593014884396
MR-PCA	glutamine	HMDB0000641	lactate	HMDB0000190	bioa_006	met-d-Lactate	12:59344212-60165849	-0.168056785556096	0.088695597363087	0.0581243310079142
MR-PCA	glutamine	HMDB0000641	lactate	HMDB0000190	bioa_006	met-d-Lactate	14:100594368-101094368	0.141072218458876	0.14286240141966	0.323412684387272
MR-PCA	glutamine	HMDB0000641	lactate	HMDB0000190	bioa_006	met-d-Lactate	15:58477325-58977325	0.114308180508888	0.104206507270751	0.272668064438573
MR-PCA	serine	HMDB0000187	hippurate	HMDB0000714	bioa_018	GCST90199624	1:11610843-12110843	-0.0603413567241075	0.287870856038955	0.833970049816159
MR-PCA	serine	HMDB0000187	hippurate	HMDB0000714	bioa_018	GCST90199624	1:119427250-120522606	-0.0330714599288188	0.085796378201879	0.699893286728778
MR-PCA	serine	HMDB0000187	hippurate	HMDB0000714	bioa_018	GCST90199624	2:27480940-27980940	-0.0547494865272086	0.289400237297538	0.849949712199248
MR-PCA	serine	HMDB0000187	hippurate	HMDB0000714	bioa_018	GCST90199624	2:211315692-212076215	-0.0176778783842661	0.113449487233348	0.876173659786415
MR-PCA	serine	HMDB0000187	hippurate	HMDB0000714	bioa_018	GCST90199624	3:125660381-126160381	0.11179387402455	0.204238561240089	0.584125191176206
MR-PCA	serine	HMDB0000187	hippurate	HMDB0000714	bioa_018	GCST90199624	7:55551853-56922308	-0.12796052643234	0.118348257917192	0.279599177072923
MR-PCA	serine	HMDB0000187	hippurate	HMDB0000714	bioa_018	GCST90199624	8:126232621-126732621	-0.144608251092687	0.293436276102621	0.62214703720618
MR-PCA	serine	HMDB0000187	hippurate	HMDB0000714	bioa_018	GCST90199624	10:65065800-65565800	-0.116862555112385	0.344284336576862	0.734281177754501
MR-PCA	threonine	HMDB0000167	arginine	HMDB0000517	GCST90200432	M01638	2:27589369-28089369	0.0842116077741149	0.169657428252146	0.619638583889268
MR-PCA	threonine	HMDB0000167	arginine	HMDB0000517	GCST90200432	M01638	14:100594368-101094368	0.158766303572794	0.259470299527732	0.540613032228001
MR-PCA	biliverdin	HMDB0001008	taurochenodeoxycholate	HMDB0000951	GCST90200706	GCST90200337	2:233898737-234978158	-0.0035466536424794	0.0270352063344217	0.895627788364345
MR-PCA	biliverdin	HMDB0001008	taurochenodeoxycholate	HMDB0000951	GCST90200706	GCST90200337	12:21102315-21602315	-0.208732154960135	0.109340182582261	0.0562600312526255
MR-PCA	arachidonate (20:4n6)	HMDB0001043	phosphoethanolamine	HMDB0000224	GCST90200358	GCST90200281	11:61052244-62029047	0.0281711916684845	0.0487010350835676	0.562959265205963
MR-PCA	dihydroorotate	HMDB03349	urea	HMDB0000294	GCST90200444	M01670	5:53379047-53879047	0.136113855120174	0.111739636231584	0.223173038068874
MR-PCA	dihydroorotate	HMDB03349	urea	HMDB0000294	GCST90200444	M01670	10:104381189-105206827	-0.185468203220885	0.145763055145357	0.203232759345288
MR-PCA	dihydroorotate	HMDB03349	urea	HMDB0000294	GCST90200444	M01670	10:125910495-126410495	-0.0270162125308091	0.109070930307856	0.804371192146494
MR-PCA	dihydroorotate	HMDB03349	urea	HMDB0000294	GCST90200444	M01670	11:122683181-123183181	-0.0821199343622347	0.146861968999326	0.576049760989907
MR-PCA	dihydroorotate	HMDB03349	urea	HMDB0000294	GCST90200444	M01670	15:77921365-78954732	0.0407544913719658	0.0505900298108285	0.420483064376058
MR-PCA	creatinine	HMDB0000562	n6,n6,n6-trimethyllysine	HMDB0001325	M00513	GCST90200344	7:23845366-24345366	-0.0691627765181196	0.136785736267437	0.613117419786329
MR-PCA	s-1-pyrroline-5-carboxylate	HMDB0001301	taurine	HMDB0000251	GCST90200381	GCST90200420	1:18949448-19449448	0.0029812707711388	0.078981819402777	0.969889967068845
MR-PCA	s-1-pyrroline-5-carboxylate	HMDB0001301	taurine	HMDB0000251	GCST90200381	GCST90200420	8:144432748-145014955	-0.0021562161744485	0.0412068496555228	0.958268423123292
MR-PCA	retinol (vitamin a)	HMDB0000305	kynurenine	HMDB0000684	GCST90200405	bioa_027	18:28939457-29439457	0.102484289041987	0.0765851846824166	0.180839781625559
MR-PCA	kynurenine	HMDB0000684	glucose	HMDB0000122	M15140	M20489	8:39556267-40056267	-0.0932494373315093	0.139911417796219	0.505098517460743
MR-PCA	kynurenine	HMDB0000684	glucose	HMDB0000122	M15140	M20489	12:111634608-112134608	0.034582630423109	0.11220034861375	0.757913314427753
MR-PCA	kynurenine	HMDB0000684	glucose	HMDB0000122	M15140	M20489	12:112341686-113156415	-0.0168585883608301	0.140048399281658	0.904184610916783
MR-PCA	kynurenine	HMDB0000684	glucose	HMDB0000122	M15140	M20489	16:87628822-88128822	0.108303447167018	0.0846228480810417	0.200602488322839
MR-PCA	pyruvate	HMDB0000243	alpha-ketoglutarate	HMDB0000208	met-d-Pyruvate	M33453	1:154991807-156271079	0.883984209785462	0.42470449485496	0.037396388293014
MR-PCA	pyruvate	HMDB0000243	alpha-ketoglutarate	HMDB0000208	met-d-Pyruvate	M33453	1:207429229-207929229	0.750509067594633	0.682795503300666	0.271693452647324
MR-PCA	pyruvate	HMDB0000243	alpha-ketoglutarate	HMDB0000208	met-d-Pyruvate	M33453	2:27480940-28253616	0.192441183684374	0.556325440681597	0.729406772538555
MR-PCA	pyruvate	HMDB0000243	alpha-ketoglutarate	HMDB0000208	met-d-Pyruvate	M33453	2:60468043-60968043	-0.616003719082004	0.593087127583412	0.298972426875468
MR-PCA	pyruvate	HMDB0000243	alpha-ketoglutarate	HMDB0000208	met-d-Pyruvate	M33453	2:173097338-173854224	-0.0126944054968872	0.241594456247293	0.958095017856043
MR-PCA	pyruvate	HMDB0000243	alpha-ketoglutarate	HMDB0000208	met-d-Pyruvate	M33453	3:56611222-57111222	0.468500826396419	0.477422074600103	0.326438064797609
MR-PCA	pyruvate	HMDB0000243	alpha-ketoglutarate	HMDB0000208	met-d-Pyruvate	M33453	5:131157493-131957429	0.256717665154022	0.516876029572227	0.619420624767892
MR-PCA	pyruvate	HMDB0000243	alpha-ketoglutarate	HMDB0000208	met-d-Pyruvate	M33453	8:106322270-106822270	-0.671246710408674	0.571266503024202	0.239988714479033
MR-PCA	pyruvate	HMDB0000243	alpha-ketoglutarate	HMDB0000208	met-d-Pyruvate	M33453	9:135611502-136391870	-0.260997240520106	0.429903281985545	0.543779984176168
MR-PCA	pyruvate	HMDB0000243	alpha-ketoglutarate	HMDB0000208	met-d-Pyruvate	M33453	10:2869150-3388009	-0.0838692659387153	0.218460438466957	0.701044750574555
MR-PCA	pyruvate	HMDB0000243	alpha-ketoglutarate	HMDB0000208	met-d-Pyruvate	M33453	11:56961646-57461646	-0.662309610296365	0.721172868679079	0.358420776844434
MR-PCA	pyruvate	HMDB0000243	alpha-ketoglutarate	HMDB0000208	met-d-Pyruvate	M33453	12:48145900-49077761	0.148724459662769	0.235445909710593	0.527601586152187
MR-PCA	pyruvate	HMDB0000243	alpha-ketoglutarate	HMDB0000208	met-d-Pyruvate	M33453	16:69379588-70929689	-0.50934093821878	0.390072942120274	0.191634802995728
MR-PCA	pyruvate	HMDB0000243	alpha-ketoglutarate	HMDB0000208	met-d-Pyruvate	M33453	18:43532791-44032791	-0.56569438397564	0.792490982215005	0.475339684010223
MR-PCA	pyruvate	HMDB0000243	alpha-ketoglutarate	HMDB0000208	met-d-Pyruvate	M33453	21:45449580-45972811	0.0704049647079363	0.360301623463306	0.845075411671061
MR-PCA	leucine	HMDB0000687	2-hydroxyglutarate	HMDB0059655	bioa_011	M37253	2:27480940-27980940	0.401079766794079	0.410305790300827	0.328314614549565
MR-PCA	leucine	HMDB0000687	2-hydroxyglutarate	HMDB0059655	bioa_011	M37253	4:88972827-89472827	0.387838247738023	0.226523214727396	0.086871854879317
MR-PCA	leucine	HMDB0000687	2-hydroxyglutarate	HMDB0059655	bioa_011	M37253	4:186893802-187393802	-0.152516160073686	0.580862608582247	0.792883266334989
MR-PCA	leucine	HMDB0000687	2-hydroxyglutarate	HMDB0059655	bioa_011	M37253	11:116336283-116883862	-0.34078777836371	0.40854113118161	0.404192057859811
MR-PCA	leucine	HMDB0000687	2-hydroxyglutarate	HMDB0059655	bioa_011	M37253	15:58477325-58977325	0.114237879064571	0.423705428400639	0.787455478681655
MR-PCA	leucine	HMDB0000687	2-hydroxyglutarate	HMDB0059655	bioa_011	M37253	16:70059237-70559237	-0.312340787022186	0.363544942494167	0.390256020256642
MR-PCA	threonine	HMDB0000167	heme	HMDB0003178	GCST90200432	M32593	2:27589369-28089369	0.155802768464017	0.185299384641785	0.400450777109867
MR-PCA	threonine	HMDB0000167	heme	HMDB0003178	GCST90200432	M32593	14:100594368-101094368	-0.013579063648177	0.283588249644719	0.961809466833116
MR-PCA	tryptophan	HMDB0000929	4-methyl-2-oxopentanoate	HMDB0000695	GCST90200441	GCST90199655	4:156527528-157027528	0.156503114257806	0.0902307663501778	0.082833629936581
MR-PCA	tryptophan	HMDB0000929	4-methyl-2-oxopentanoate	HMDB0000695	GCST90200441	GCST90199655	6:111301079-112053797	0.119357446713446	0.0980599603521407	0.223532540844474
MR-PCA	glycerophosphoethanolamine	HMDB0000114	7-methylxanthine	HMDB0001991	GCST90199808	M34390	1:40156715-40656715	0.25381993269761	0.183355390479187	0.166264835165834
MR-PCA	glycerophosphoethanolamine	HMDB0000114	7-methylxanthine	HMDB0001991	GCST90199808	M34390	22:24208096-24708096	0.200875859272685	0.14386965035851	0.162643702553271
MR-PCA	alanine	HMDB0000161	n1-methyl-2-pyridone-5-carboxamide	HMDB0004193	bioa_001	GCST90199778	1:206985954-207485954	-0.0854850429592506	0.337753522817848	0.800191793773898
MR-PCA	alanine	HMDB0000161	n1-methyl-2-pyridone-5-carboxamide	HMDB0004193	bioa_001	GCST90199778	2:27143030-28594285	0.242476494791359	0.314889751694717	0.441278444055584
MR-PCA	alanine	HMDB0000161	n1-methyl-2-pyridone-5-carboxamide	HMDB0004193	bioa_001	GCST90199778	2:64958074-65458074	-0.0665804081432124	0.269825188150083	0.80509871666515
MR-PCA	alanine	HMDB0000161	n1-methyl-2-pyridone-5-carboxamide	HMDB0004193	bioa_001	GCST90199778	3:71155270-71655270	-0.704384391256761	0.520407078600448	0.175887723355457
MR-PCA	alanine	HMDB0000161	n1-methyl-2-pyridone-5-carboxamide	HMDB0004193	bioa_001	GCST90199778	4:88976422-89476422	-0.293304482164596	0.368725824326664	0.426349379593362
MR-PCA	alanine	HMDB0000161	n1-methyl-2-pyridone-5-carboxamide	HMDB0004193	bioa_001	GCST90199778	7:72732874-73232874	-1.20300785502329	0.431962385529979	0.0053530546828949
MR-PCA	alanine	HMDB0000161	n1-methyl-2-pyridone-5-carboxamide	HMDB0004193	bioa_001	GCST90199778	8:145568681-146068681	-0.180456249948612	0.501929522769567	0.719202321963163
MR-PCA	alanine	HMDB0000161	n1-methyl-2-pyridone-5-carboxamide	HMDB0004193	bioa_001	GCST90199778	9:4040541-4540541	0.593061582667231	0.448517323439759	0.186077827313824
MR-PCA	alanine	HMDB0000161	n1-methyl-2-pyridone-5-carboxamide	HMDB0004193	bioa_001	GCST90199778	12:46636543-47713425	0.129204959566178	0.189691120927518	0.495787080005314
MR-PCA	alanine	HMDB0000161	n1-methyl-2-pyridone-5-carboxamide	HMDB0004193	bioa_001	GCST90199778	12:56615040-57115040	0.166901340536993	0.265582579066594	0.529719132194712
MR-PCA	alanine	HMDB0000161	n1-methyl-2-pyridone-5-carboxamide	HMDB0004193	bioa_001	GCST90199778	12:59727701-60227701	0.0591229991152339	0.334313677707525	0.859627094265309
MR-PCA	alanine	HMDB0000161	n1-methyl-2-pyridone-5-carboxamide	HMDB0004193	bioa_001	GCST90199778	14:75116447-75616447	0.42345931895021	0.510972337923119	0.407255862052284
MR-PCA	alanine	HMDB0000161	n1-methyl-2-pyridone-5-carboxamide	HMDB0004193	bioa_001	GCST90199778	16:69621701-70931491	-0.127626573279329	0.230433929567607	0.579679304181027
MR-PCA	alanine	HMDB0000161	n1-methyl-2-pyridone-5-carboxamide	HMDB0004193	bioa_001	GCST90199778	17:40568584-41068584	-0.739901435444628	0.539573574319794	0.170290584441857
MR-PCA	alanine	HMDB0000161	n1-methyl-2-pyridone-5-carboxamide	HMDB0004193	bioa_001	GCST90199778	22:18906543-19406543	-0.422740689940444	0.464355285026796	0.362621090715083
MR-PCA	serine	HMDB0000187	4-hydroxyphenylpyruvate	HMDB0000707	M32315	GCST90200300	1:119966025-120466025	0.0701836065675052	0.0783772414649614	0.370541771447111
MR-PCA	serine	HMDB0000187	4-hydroxyphenylpyruvate	HMDB0000707	M32315	GCST90200300	2:211323559-211823559	-0.0235920645600439	0.094989518504698	0.803852069929109
MR-PCA	serine	HMDB0000187	4-hydroxyphenylpyruvate	HMDB0000707	M32315	GCST90200300	7:55822010-56322010	0.0340621664804401	0.139122163529934	0.806583126169473
MR-PCA	sphinganine-1-phosphate	HMDB0001383	arachidonate (20:4n6)	HMDB0001043	GCST90199845	GCST90200358	3:56698451-57198451	0.0621356469307711	0.0784147002046758	0.428128680028078
MR-PCA	sphinganine-1-phosphate	HMDB0001383	arachidonate (20:4n6)	HMDB0001043	GCST90199845	GCST90200358	17:74160792-74669333	0.114083173159399	0.0837022053833165	0.172893553516382
MR-PCA	alanine	HMDB0000161	serine	HMDB0000187	bioa_001	M32315	1:206985954-207485954	-0.249057271195967	0.349266342585773	0.475791953892498
MR-PCA	alanine	HMDB0000161	serine	HMDB0000187	bioa_001	M32315	2:27143030-28594285	-1.04994672681387	0.279501208333309	0.0001723051937183
MR-PCA	alanine	HMDB0000161	serine	HMDB0000187	bioa_001	M32315	2:64958074-65458074	0.343174175416352	0.282761398022911	0.224880317937164
MR-PCA	alanine	HMDB0000161	serine	HMDB0000187	bioa_001	M32315	3:71155270-71655270	0.38961147807893	0.52107617714186	0.454637865621567
MR-PCA	alanine	HMDB0000161	serine	HMDB0000187	bioa_001	M32315	4:88976422-89476422	-0.277311679195314	0.436141502159646	0.524887488854514
MR-PCA	alanine	HMDB0000161	serine	HMDB0000187	bioa_001	M32315	7:72732874-73232874	0.805658664369486	0.461468133173694	0.0808353160930741
MR-PCA	alanine	HMDB0000161	serine	HMDB0000187	bioa_001	M32315	8:145568681-146068681	-0.159719140526021	0.519212351500682	0.758372911459207
MR-PCA	alanine	HMDB0000161	serine	HMDB0000187	bioa_001	M32315	9:4040541-4540541	0.221526286904409	0.466395123227582	0.634804390193572
MR-PCA	alanine	HMDB0000161	serine	HMDB0000187	bioa_001	M32315	11:116336283-116836283	-0.376598016624961	0.416306098477066	0.365667762378673
MR-PCA	alanine	HMDB0000161	serine	HMDB0000187	bioa_001	M32315	12:46636543-47713425	0.579019674160853	0.201414634226664	0.0040432873593892
MR-PCA	alanine	HMDB0000161	serine	HMDB0000187	bioa_001	M32315	12:56615040-57115040	0.563669346253991	0.267198404813763	0.034896827978135
MR-PCA	alanine	HMDB0000161	serine	HMDB0000187	bioa_001	M32315	12:59727701-60227701	0.1532787974598	0.363361006367484	0.673144638565524
MR-PCA	alanine	HMDB0000161	serine	HMDB0000187	bioa_001	M32315	14:75116447-75616447	0.396927332678458	0.538116121532621	0.460743004695819
MR-PCA	alanine	HMDB0000161	serine	HMDB0000187	bioa_001	M32315	16:69621701-70931491	0.205885658426017	0.242354218063401	0.395589933593542
MR-PCA	alanine	HMDB0000161	serine	HMDB0000187	bioa_001	M32315	17:40568584-41068584	-0.374941275214042	0.600138123942575	0.532129701849521
MR-PCA	alanine	HMDB0000161	serine	HMDB0000187	bioa_001	M32315	22:18906543-19406543	-0.126783365394334	0.457680045710762	0.781770052103309
MR-PCA	tyrosine	HMDB0000158	acetylphosphate	HMDB0001494	GCST90200427	M15488	6:111308006-112158646	0.139674906546578	0.116517186984451	0.230625407917624
MR-PCA	pyruvate	HMDB0000243	valine	HMDB0000883	met-d-Pyruvate	M01649	1:154991807-156271079	0.0001667695428026	0.374434108876695	0.999644629493253
MR-PCA	pyruvate	HMDB0000243	valine	HMDB0000883	met-d-Pyruvate	M01649	1:207429229-207929229	1.27769960730627	0.601816076589939	0.0337477150711025
MR-PCA	pyruvate	HMDB0000243	valine	HMDB0000883	met-d-Pyruvate	M01649	2:27480940-28253616	1.34901684636971	0.490056809254593	0.0059092230756976
MR-PCA	pyruvate	HMDB0000243	valine	HMDB0000883	met-d-Pyruvate	M01649	2:60468043-60968043	0.337219117964151	0.522771798753109	0.518888376664768
MR-PCA	pyruvate	HMDB0000243	valine	HMDB0000883	met-d-Pyruvate	M01649	2:173097338-173854224	-0.109249724085204	0.212931678940197	0.607899505919631
MR-PCA	pyruvate	HMDB0000243	valine	HMDB0000883	met-d-Pyruvate	M01649	3:56611222-57111222	-0.154640929770468	0.420812801582674	0.713259870763078
MR-PCA	pyruvate	HMDB0000243	valine	HMDB0000883	met-d-Pyruvate	M01649	5:131157493-131957429	0.0087371447590787	0.455606036680258	0.984699926942748
MR-PCA	pyruvate	HMDB0000243	valine	HMDB0000883	met-d-Pyruvate	M01649	8:106322270-106822270	-0.183364394952034	0.503513948403389	0.715731482346793
MR-PCA	pyruvate	HMDB0000243	valine	HMDB0000883	met-d-Pyruvate	M01649	9:135611502-136391870	-0.175958527488304	0.387279622234086	0.64958059234502
MR-PCA	pyruvate	HMDB0000243	valine	HMDB0000883	met-d-Pyruvate	M01649	10:2869150-3388009	0.34686801344865	0.19251504613242	0.0715814533889473
MR-PCA	pyruvate	HMDB0000243	valine	HMDB0000883	met-d-Pyruvate	M01649	11:56961646-57461646	-0.259690007878419	0.635656309720028	0.682878449075856
MR-PCA	pyruvate	HMDB0000243	valine	HMDB0000883	met-d-Pyruvate	M01649	12:48145900-49077761	0.0716484696051655	0.207519834560954	0.729898293865814
MR-PCA	pyruvate	HMDB0000243	valine	HMDB0000883	met-d-Pyruvate	M01649	16:69379588-70929689	-0.343423115634501	0.343851106479164	0.317913243780025
MR-PCA	pyruvate	HMDB0000243	valine	HMDB0000883	met-d-Pyruvate	M01649	18:43532791-44032791	0.694313423232403	0.698460065254197	0.320192116750514
MR-PCA	pyruvate	HMDB0000243	valine	HMDB0000883	met-d-Pyruvate	M01649	21:45449580-45972811	-0.162411363408103	0.31757041036697	0.609058086449676
MR-PCA	5-acetylamino-6-formylamino-3-methyluracil	HMDB0011105	1,7-dimethylurate	HMDB0011103	GCST90200680	M34400	8:17743764-18765840	-0.102839942069207	0.0389166461588163	0.0082279577632348
MR-PCA	2-aminobutyrate	HMDB0000452	glutamine	HMDB0000641	GCST90200305	M00053	2:64970910-65470910	-0.217264492693025	0.0932298135125317	0.0197840369664571
MR-PCA	2-aminobutyrate	HMDB0000452	glutamine	HMDB0000641	GCST90200305	M00053	4:88993818-89493818	-0.251184354353319	0.120107297585185	0.0364982240687122
MR-PCA	gluconate	HMDB0000625	eicosapentaenoate (epa; 20:5n3)	HMDB0001999	GCST90200373	M18467	4:99521223-100894070	0.0557836022617547	0.0852347986723695	0.512809172997905
MR-PCA	alpha-tocopherol	HMDB0001893	asparagine	HMDB0000168	GCST90200302	GCST90200452	1:62651807-63403953	-0.168787063101722	0.129167045642545	0.191302822899743
MR-PCA	7-methylxanthine	HMDB0001991	3,7-dimethylurate	HMDB0001982	GCST90199754	GCST90199755	1:197801712-198301712	0.859800275106155	0.118126390448362	3.37185160663969e-13
MR-PCA	7-methylxanthine	HMDB0001991	3,7-dimethylurate	HMDB0001982	GCST90199754	GCST90199755	15:74777880-75578595	0.595049159427613	0.12641462259569	2.51237506076409e-06
MR-PCA	docosapentaenoate (n6 dpa; 22:5n6)	HMDB0001976	flavin adenine dinucleotide (fad)	HMDB0001248	GCST90199796	GCST90200376	11:61347212-61847212	0.32807222466764	0.10708628256436	0.0021867274522603
MR-PCA	glutamine	HMDB0000641	orotidine	HMDB0000788	M00053	GCST90200681	12:56615040-57115040	0.163863524892567	0.108554602542031	0.131170226436085
MR-PCA	leucine	HMDB0000687	glucose	HMDB0000122	M00060	M20489	4:88976422-89476422	-0.0125334668478825	0.114193029628519	0.912602215544705
MR-PCA	leucine	HMDB0000687	glucose	HMDB0000122	M00060	M20489	6:45295851-45795851	0.232847187418431	0.19749383825287	0.238394239911079
MR-PCA	biliverdin	HMDB0001008	alpha-ketoglutaramate*	HMDB0001552	GCST90200706	GCST90199885	2:233898737-234978158	-0.0280177858433292	0.0267667075005991	0.295219467873178
MR-PCA	biliverdin	HMDB0001008	alpha-ketoglutaramate*	HMDB0001552	GCST90200706	GCST90199885	12:21102315-21602315	-0.0881913757537939	0.108102566581147	0.414607643975161
MR-PCA	mannose	HMDB0000169	theobromine	HMDB0002825	GCST90200435	M18392	2:27176853-28662558	-0.0653181773827865	0.079290663872615	0.410063754385854
MR-PCA	citrate	HMDB0000094	isoleucine	HMDB0000172	GCST90200304	bioa_010	5:14503745-15117020	0.0230600787366568	0.0354225237073554	0.515046198896527
MR-PCA	citrate	HMDB0000094	isoleucine	HMDB0000172	GCST90200304	bioa_010	17:6357018-6961881	0.0224126023380172	0.0222187470015949	0.313106608422672
MR-PCA	citrate	HMDB0000094	isoleucine	HMDB0000172	GCST90200304	bioa_010	22:19003274-19503274	0.0441185955299251	0.0330774732542782	0.182270781601397
MR-PCA	alanine	HMDB0000161	leucine	HMDB0000687	M32339	met-d-Leu	2:27480940-27980940	0.328346475743789	0.0318751264274614	6.9714435289486205e-25
MR-PCA	alanine	HMDB0000161	leucine	HMDB0000687	M32339	met-d-Leu	12:46962370-47462370	0.152359257870387	0.0398927716159362	0.0001338745070141
MR-PCA	kynurenine	HMDB0000684	valine	HMDB0000883	bioa_027	bioa_022	1:241473615-241973615	-0.0020814868754179	0.0604196085892047	0.972517898997562
MR-PCA	kynurenine	HMDB0000684	valine	HMDB0000883	bioa_027	bioa_022	5:131338151-131838151	-0.0374021869023064	0.102651981235897	0.715589848109414
MR-PCA	kynurenine	HMDB0000684	valine	HMDB0000883	bioa_027	bioa_022	5:176563404-177063404	0.162084296196684	0.094369252042683	0.0858779777362436
MR-PCA	kynurenine	HMDB0000684	valine	HMDB0000883	bioa_027	bioa_022	8:39556267-40056267	-0.0183356179758695	0.0490139803914755	0.708337691471847
MR-PCA	kynurenine	HMDB0000684	valine	HMDB0000883	bioa_027	bioa_022	12:111111298-111611298	0.0839015379574233	0.0920175625758417	0.361874442946236
MR-PCA	kynurenine	HMDB0000684	valine	HMDB0000883	bioa_027	bioa_022	12:111634608-113433486	0.101371394751576	0.0440075902912499	0.0212508414339588
MR-PCA	kynurenine	HMDB0000684	valine	HMDB0000883	bioa_027	bioa_022	16:87568569-88128476	-0.0444362192399793	0.0247826777222731	0.0729672588301671
MR-PCA	valine	HMDB0000883	2-hydroxyglutarate	HMDB0059655	bioa_022	M37253	2:27492603-27992603	0.645656225011237	0.602492524345426	0.283880912392983
MR-PCA	valine	HMDB0000883	2-hydroxyglutarate	HMDB0059655	bioa_022	M37253	2:64958074-65458074	-0.116782022514955	0.251115123275993	0.641892986147948
MR-PCA	valine	HMDB0000883	2-hydroxyglutarate	HMDB0059655	bioa_022	M37253	2:211173777-211673777	-0.518479491977127	0.579490112075528	0.370938538800418
MR-PCA	valine	HMDB0000883	2-hydroxyglutarate	HMDB0059655	bioa_022	M37253	4:88972827-89472827	0.264252821905685	0.177189210948391	0.135867122064782
MR-PCA	valine	HMDB0000883	2-hydroxyglutarate	HMDB0059655	bioa_022	M37253	11:116381707-116882500	-0.387531426182096	0.331760690917153	0.24276428691635
MR-PCA	valine	HMDB0000883	2-hydroxyglutarate	HMDB0059655	bioa_022	M37253	12:56615040-57115040	-0.265596438068321	0.606000673676076	0.661185160793375
MR-PCA	valine	HMDB0000883	2-hydroxyglutarate	HMDB0059655	bioa_022	M37253	16:70059237-70559237	-0.324713447412254	0.382106797165233	0.395437612218965
MR-PCA	valine	HMDB0000883	2-hydroxyglutarate	HMDB0059655	bioa_022	M37253	17:6883609-7383609	-0.0056053230479035	0.373537279348871	0.988027345272958
MR-PCA	valine	HMDB0000883	2-hydroxyglutarate	HMDB0059655	bioa_022	M37253	17:40470632-40970632	0.0333345635056976	0.710749734372145	0.962592478470435
MR-PCA	valine	HMDB0000883	2-hydroxyglutarate	HMDB0059655	bioa_022	M37253	19:49114511-49614511	0.147601135388681	0.501520528456149	0.768523121215062
MR-PCA	n-stearoyl-sphingosine (d18:1/18:0)*	HMDB0004950	glucose	HMDB0000122	GCST90200341	GCST90200440	10:64645010-65401382	0.0454200905649477	0.134592923350062	0.735768129988784
MR-PCA	n-stearoyl-sphingosine (d18:1/18:0)*	HMDB0004950	glucose	HMDB0000122	GCST90200341	GCST90200440	14:63982220-64482220	-0.0855178670968244	0.138373971479045	0.536562225324557
MR-PCA	n-stearoyl-sphingosine (d18:1/18:0)*	HMDB0004950	glucose	HMDB0000122	GCST90200341	GCST90200440	18:55052269-55552269	0.0903922558731709	0.086722991869441	0.297267901578983
MR-PCA	n-stearoyl-sphingosine (d18:1/18:0)*	HMDB0004950	glucose	HMDB0000122	GCST90200341	GCST90200440	19:8013648-8513648	0.11407827129964	0.0652203210782685	0.0802700050613918
MR-PCA	flavin adenine dinucleotide (fad)	HMDB0001248	bilirubin (z,z)	HMDB0000054	GCST90200376	GCST90200704	2:69949756-70738470	0.0429925433587465	0.0428110882555104	0.315263665553107
MR-PCA	adenosine	HMDB0000050	5,6-dihydrothymine	HMDB0000079	M00555	GCST90200339	1:109564880-110064880	-0.0106744196343979	0.146513266458475	0.941920441115038
MR-PCA	adenosine	HMDB0000050	5,6-dihydrothymine	HMDB0000079	M00555	GCST90200339	6:96128415-96628415	-0.32946767847508	0.177439724963588	0.063341541074006
MR-PCA	4-acetamidobutanoate	HMDB0003681	arginine	HMDB0000517	GCST90200311	GCST90200372	8:18005709-18505709	-0.0046669487593007	0.0579980857571196	0.935865611015003
MR-PCA	4-acetamidobutanoate	HMDB0003681	arginine	HMDB0000517	GCST90200311	GCST90200372	22:50435332-50935332	0.0557274805318721	0.11310294409866	0.62221420588145
MR-PCA	serine	HMDB0000187	taurocholate	HMDB0000036	GCST90200415	GCST90200333	1:119778579-120514573	-0.0210242882397118	0.0693576288806893	0.761791779062886
MR-PCA	serine	HMDB0000187	taurocholate	HMDB0000036	GCST90200415	GCST90200333	2:211290507-212040821	-0.154953853833054	0.0827050371969788	0.0609894204871752
MR-PCA	serine	HMDB0000187	taurocholate	HMDB0000036	GCST90200415	GCST90200333	7:55905219-56847625	0.0236852695038225	0.0960018658559197	0.805127433188709
MR-PCA	arginine	HMDB0000517	acetylphosphate	HMDB0001494	GCST90200372	M15488	4:77758299-78258299	0.242129603587228	0.165327381219335	0.143044743612176
MR-PCA	arginine	HMDB0000517	acetylphosphate	HMDB0001494	GCST90200372	M15488	6:131644358-132148208	-0.216819455621884	0.136499248865993	0.112189214752063
MR-PCA	arginine	HMDB0000517	acetylphosphate	HMDB0001494	GCST90200372	M15488	10:99896895-100396895	-0.0655337025078464	0.124044576959415	0.597285802934345
MR-PCA	2-hydroxyglutarate	HMDB0059655	pantothenate	HMDB0000210	GCST90199865	GCST90200279	2:242459363-242959363	0.252712896340868	0.102100150364513	0.0133181289653108
MR-PCA	2-hydroxyglutarate	HMDB0059655	pantothenate	HMDB0000210	GCST90199865	GCST90200279	14:91386532-91886532	0.001350334660688	0.0990067388898298	0.989118136928445
MR-PCA	citrulline	HMDB0000904	valine	HMDB0000883	bioa_005	M01649	2:211099261-211599261	0.0009235858952326	0.173855832186016	0.995761364740994
MR-PCA	citrulline	HMDB0000904	valine	HMDB0000883	bioa_005	M01649	8:10310878-10810878	-0.265574606327283	0.237909779096854	0.264301080133564
MR-PCA	citrulline	HMDB0000904	valine	HMDB0000883	bioa_005	M01649	8:11437159-11937159	-0.0198017811232602	0.285065836636256	0.944620377024365
MR-PCA	citrulline	HMDB0000904	valine	HMDB0000883	bioa_005	M01649	9:133044244-133627617	0.120865646864891	0.126704589045751	0.34012571590209
MR-PCA	citrulline	HMDB0000904	valine	HMDB0000883	bioa_005	M01649	9:135893372-136393372	-0.106124831353969	0.283000220668267	0.707661127312224
MR-PCA	citrulline	HMDB0000904	valine	HMDB0000883	bioa_005	M01649	10:97138579-97638579	0.398674624514756	0.289492762828947	0.168466233186266
MR-PCA	citrulline	HMDB0000904	valine	HMDB0000883	bioa_005	M01649	17:9542768-10042768	-0.194520291534248	0.219758903778766	0.376074022827839
MR-PCA	1-methylnicotinamide	HMDB0000699	glucose	HMDB0000122	GCST90200406	GCST90200440	6:160317928-160817928	-0.0186875944036236	0.0861770505323551	0.828324331214427
MR-PCA	glutamine	HMDB0000641	n-stearoyl-sphingosine (d18:1/18:0)*	HMDB0004950	GCST90200419	GCST90200341	12:56335248-57115338	-0.0443203293380791	0.0662288399817006	0.503368006198717
MR-PCA	glycine	HMDB0000123	isoleucine	HMDB0000172	M32338	M01125	2:211289363-212090389	-0.0580077966967584	0.0537535607358118	0.28052383643689
MR-PCA	glycochenodeoxycholate	HMDB0000637	sphingosine 1-phosphate	HMDB0000277	M32346	GCST90199657	6:156877825-157377825	-0.0339766203629713	0.151354077490003	0.822380449989726
MR-PCA	pyruvate	HMDB0000243	creatinine	HMDB0000562	met-d-Pyruvate	met-d-Creatinine	1:25486369-25986369	0.369273677332416	0.159468955362359	0.020577595213243
MR-PCA	pyruvate	HMDB0000243	creatinine	HMDB0000562	met-d-Pyruvate	met-d-Creatinine	1:154991807-156271079	0.0620388738650867	0.0836178632818919	0.458127773269215
MR-PCA	pyruvate	HMDB0000243	creatinine	HMDB0000562	met-d-Pyruvate	met-d-Creatinine	1:207429229-207929229	0.106978941941199	0.131314958748354	0.415258681478794
MR-PCA	pyruvate	HMDB0000243	creatinine	HMDB0000562	met-d-Pyruvate	met-d-Creatinine	2:27480940-28253616	-0.222005669584343	0.122977164493249	0.0710341157090295
MR-PCA	pyruvate	HMDB0000243	creatinine	HMDB0000562	met-d-Pyruvate	met-d-Creatinine	2:60468043-60968043	0.0113017573381353	0.115779902865272	0.92223868443922
MR-PCA	pyruvate	HMDB0000243	creatinine	HMDB0000562	met-d-Pyruvate	met-d-Creatinine	2:173097338-173854224	-0.0303658643738632	0.0555117151589923	0.584366898397521
MR-PCA	pyruvate	HMDB0000243	creatinine	HMDB0000562	met-d-Pyruvate	met-d-Creatinine	3:56611222-57111222	0.216920405284506	0.101503547319835	0.0325921227883479
MR-PCA	pyruvate	HMDB0000243	creatinine	HMDB0000562	met-d-Pyruvate	met-d-Creatinine	5:35956855-36456855	0.0009789650763077	0.107158893902569	0.992710915290975
MR-PCA	pyruvate	HMDB0000243	creatinine	HMDB0000562	met-d-Pyruvate	met-d-Creatinine	5:131157493-131957429	-0.56680607481525	0.126153987240441	7.0236695948678e-06
MR-PCA	pyruvate	HMDB0000243	creatinine	HMDB0000562	met-d-Pyruvate	met-d-Creatinine	7:50177982-50677982	-0.0366026686134068	0.108756877510204	0.736452399730209
MR-PCA	pyruvate	HMDB0000243	creatinine	HMDB0000562	met-d-Pyruvate	met-d-Creatinine	8:106322270-106822270	0.297119230020645	0.117822674572645	0.0116772946249132
MR-PCA	pyruvate	HMDB0000243	creatinine	HMDB0000562	met-d-Pyruvate	met-d-Creatinine	9:135611502-136391870	-0.0268682547841009	0.0611179786192729	0.660217460921346
MR-PCA	pyruvate	HMDB0000243	creatinine	HMDB0000562	met-d-Pyruvate	met-d-Creatinine	10:2869150-3388009	0.0103983342619377	0.0382343865570307	0.785650553752162
MR-PCA	pyruvate	HMDB0000243	creatinine	HMDB0000562	met-d-Pyruvate	met-d-Creatinine	11:56961646-57461646	0.232315834837687	0.129077383348999	0.0718893356448048
MR-PCA	pyruvate	HMDB0000243	creatinine	HMDB0000562	met-d-Pyruvate	met-d-Creatinine	12:48145900-49077761	0.0237127964260458	0.0405052683055186	0.558261987368168
MR-PCA	pyruvate	HMDB0000243	creatinine	HMDB0000562	met-d-Pyruvate	met-d-Creatinine	16:70994871-71494871	-0.202404010337588	0.132046365412522	0.125318903937721
MR-PCA	pyruvate	HMDB0000243	creatinine	HMDB0000562	met-d-Pyruvate	met-d-Creatinine	16:87636490-88136490	0.15990527249779	0.108481472788225	0.14047270199311
MR-PCA	pyruvate	HMDB0000243	creatinine	HMDB0000562	met-d-Pyruvate	met-d-Creatinine	18:43532791-44032791	0.275730323921018	0.145042327969087	0.05729762526369
MR-PCA	pyruvate	HMDB0000243	creatinine	HMDB0000562	met-d-Pyruvate	met-d-Creatinine	21:45449580-45972811	-0.0690510082822119	0.0675293905538507	0.306528856423461
MR-PCA	n-acetylornithine	HMDB0003357	docosapentaenoate (n6 dpa; 22:5n6)	HMDB0001976	M15630	GCST90199796	2:73124156-74349562	-0.0368313169429782	0.0243133514522534	0.12980793111934
MR-PCA	glutamine	HMDB0000641	citrate	HMDB0000094	met-d-Gln	M01564	1:213912734-214412734	1.2879192182348	0.496526329982081	0.0094905439294692
MR-PCA	glutamine	HMDB0000641	citrate	HMDB0000094	met-d-Gln	M01564	2:26939063-28767861	0.237949402113492	0.212811033761874	0.263513480056351
MR-PCA	glutamine	HMDB0000641	citrate	HMDB0000094	met-d-Gln	M01564	2:190998205-192033792	-0.315631658979678	0.266923275685111	0.237014963969392
MR-PCA	glutamine	HMDB0000641	citrate	HMDB0000094	met-d-Gln	M01564	2:211168890-211668890	0.242815514836327	0.597619012531133	0.684518607990246
MR-PCA	glutamine	HMDB0000641	citrate	HMDB0000094	met-d-Gln	M01564	3:38941335-39441335	-0.826197021677093	0.637376098113626	0.194890311711018
MR-PCA	glutamine	HMDB0000641	citrate	HMDB0000094	met-d-Gln	M01564	3:52085887-52937605	-0.774648531349418	0.723419141442171	0.284252332881099
MR-PCA	glutamine	HMDB0000641	citrate	HMDB0000094	met-d-Gln	M01564	3:159689586-160441236	0.295370629075492	0.395748461212524	0.455450269255172
MR-PCA	glutamine	HMDB0000641	citrate	HMDB0000094	met-d-Gln	M01564	5:55611894-56111894	-0.463174695389156	0.514712244080935	0.368188828572201
MR-PCA	glutamine	HMDB0000641	citrate	HMDB0000094	met-d-Gln	M01564	6:20425792-20925792	0.0039645621095061	0.524131292337327	0.993964808475185
MR-PCA	glutamine	HMDB0000641	citrate	HMDB0000094	met-d-Gln	M01564	6:41265224-41765224	-0.477538002404094	0.554045597062354	0.38873648760816
MR-PCA	glutamine	HMDB0000641	citrate	HMDB0000094	met-d-Gln	M01564	6:56020405-56520405	1.05430996926854	0.603998836392415	0.0808892344463055
MR-PCA	glutamine	HMDB0000641	citrate	HMDB0000094	met-d-Gln	M01564	6:126492728-127693092	-0.352530393516867	0.480922488433995	0.463540408843023
MR-PCA	glutamine	HMDB0000641	citrate	HMDB0000094	met-d-Gln	M01564	6:131635614-132135614	0.23973270593726	0.459328552972204	0.60172611195703
MR-PCA	glutamine	HMDB0000641	citrate	HMDB0000094	met-d-Gln	M01564	7:72772933-73272933	1.04677296246812	0.316614250871543	0.0009458876263378
MR-PCA	glutamine	HMDB0000641	citrate	HMDB0000094	met-d-Gln	M01564	8:17124777-17669461	0.103954368503986	0.372163090188783	0.779995600974259
MR-PCA	glutamine	HMDB0000641	citrate	HMDB0000094	met-d-Gln	M01564	8:126231747-126731747	1.30036160067095	0.829852237141991	0.117119439175242
MR-PCA	glutamine	HMDB0000641	citrate	HMDB0000094	met-d-Gln	M01564	9:4040541-4540541	0.137650793411626	0.464282753412835	0.766863139337093
MR-PCA	glutamine	HMDB0000641	citrate	HMDB0000094	met-d-Gln	M01564	9:21884172-22384172	-0.819412226674617	0.459042661688705	0.0742538701038127
MR-PCA	glutamine	HMDB0000641	citrate	HMDB0000094	met-d-Gln	M01564	10:98828483-99609412	0.362338804375935	0.198534179293761	0.0679904440276664
MR-PCA	glutamine	HMDB0000641	citrate	HMDB0000094	met-d-Gln	M01564	10:114535278-115035278	1.23242988020008	0.598813576227886	0.0395786664396972
MR-PCA	glutamine	HMDB0000641	citrate	HMDB0000094	met-d-Gln	M01564	11:8005408-8505408	0.160754891479029	0.361207624864889	0.656284745377173
MR-PCA	glutamine	HMDB0000641	citrate	HMDB0000094	met-d-Gln	M01564	11:18148958-18648958	0.974703451521665	0.53596643976154	0.0689739351404869
MR-PCA	glutamine	HMDB0000641	citrate	HMDB0000094	met-d-Gln	M01564	11:73860169-74360169	0.780486635886226	0.615654289955736	0.204892517468625
MR-PCA	glutamine	HMDB0000641	citrate	HMDB0000094	met-d-Gln	M01564	12:4051876-4551876	-0.203787400969132	0.482524438314329	0.672779845729249
MR-PCA	glutamine	HMDB0000641	citrate	HMDB0000094	met-d-Gln	M01564	12:46377388-47736079	0.316128005990433	0.223265043296408	0.156795563334381
MR-PCA	glutamine	HMDB0000641	citrate	HMDB0000094	met-d-Gln	M01564	12:55949170-57674145	-0.0967779870112269	0.0846731943435673	0.253055626671394
MR-PCA	glutamine	HMDB0000641	citrate	HMDB0000094	met-d-Gln	M01564	12:59330993-60240767	0.061108190112731	0.293323667220068	0.8349711211703
MR-PCA	glutamine	HMDB0000641	citrate	HMDB0000094	met-d-Gln	M01564	12:121134495-121634495	0.993778976586703	0.609723610741483	0.103125939926231
MR-PCA	glutamine	HMDB0000641	citrate	HMDB0000094	met-d-Gln	M01564	14:21242229-21782312	0.26915165784577	0.352468317541712	0.445094063424149
MR-PCA	glutamine	HMDB0000641	citrate	HMDB0000094	met-d-Gln	M01564	14:74940531-75440531	-0.0200491545180779	0.593022700503504	0.973029929677944
MR-PCA	glutamine	HMDB0000641	citrate	HMDB0000094	met-d-Gln	M01564	14:100545139-101045139	-1.48949455501441	0.663039384438388	0.0246742597777484
MR-PCA	glutamine	HMDB0000641	citrate	HMDB0000094	met-d-Gln	M01564	16:70118909-70618909	-0.537656519311707	0.678502110732739	0.428117645597454
MR-PCA	glutamine	HMDB0000641	citrate	HMDB0000094	met-d-Gln	M01564	17:25345818-25845818	0.179525794239214	0.524829151366901	0.73230181778934
MR-PCA	glutamine	HMDB0000641	citrate	HMDB0000094	met-d-Gln	M01564	18:31306350-31806350	-1.18065439790161	0.545443048986057	0.030419964766851
MR-PCA	glutamine	HMDB0000641	citrate	HMDB0000094	met-d-Gln	M01564	20:55862882-56362882	0.659380375770702	0.482558492320831	0.171805354261675
MR-PCA	glutamine	HMDB0000641	citrate	HMDB0000094	met-d-Gln	M01564	22:44074730-44574730	0.829199415037097	0.539420773912164	0.124243522829272
MR-PCA	7-methylxanthine	HMDB0001991	4-hydroxyphenylpyruvate	HMDB0000707	GCST90199754	GCST90200300	1:197801712-198301712	0.0099336720723934	0.111029061858855	0.928709096576968
MR-PCA	7-methylxanthine	HMDB0001991	4-hydroxyphenylpyruvate	HMDB0000707	GCST90199754	GCST90200300	15:74777880-75578595	0.225407608469509	0.118772952133492	0.0577221004719634
MR-PCA	alpha-ketoglutarate	HMDB0000208	arachidonate (20:4n6)	HMDB0001043	GCST90200455	M01110	20:44931392-45517926	-0.0004104847192813	0.0983651322299819	0.996670380429138
MR-PCA	eicosapentaenoate (epa; 20:5n3)	HMDB0001999	hypoxanthine	HMDB0000157	M18467	M03127	11:61330635-61830635	-0.0678762262278685	0.100949986747862	0.501345127246184
MR-PCA	tryptophan	HMDB0000929	glutamine	HMDB0000641	GCST90200441	bioa_006	6:111301079-112053797	-0.0764994271689472	0.0372867673730082	0.0402036086657227
MR-PCA	trans-urocanate	HMDB0000301	aspartate	HMDB0000191	GCST90200416	M15996	8:17963874-18463874	0.164037050150846	0.139312887890862	0.23900709412355
MR-PCA	trans-urocanate	HMDB0000301	aspartate	HMDB0000191	GCST90200416	M15996	12:96124750-96624750	-0.0351906458767474	0.0554567646448684	0.525715407792418
MR-PCA	glycine	HMDB0000123	orotidine	HMDB0000788	met-d-Gly	GCST90200681	1:11606378-12106378	-0.192924056910036	0.517790582494042	0.709452949896994
MR-PCA	glycine	HMDB0000123	orotidine	HMDB0000788	met-d-Gly	GCST90200681	1:75982013-76482013	-0.0651789291158948	0.340002969191851	0.847976376737226
MR-PCA	glycine	HMDB0000123	orotidine	HMDB0000788	met-d-Gly	GCST90200681	1:120004506-120504506	-0.745754281697643	0.380304687562932	0.0498861428428792
MR-PCA	glycine	HMDB0000123	orotidine	HMDB0000788	met-d-Gly	GCST90200681	1:151589838-152089838	-0.687229838738234	0.605278153014456	0.256209818969823
MR-PCA	glycine	HMDB0000123	orotidine	HMDB0000788	met-d-Gly	GCST90200681	2:165276338-165776338	-0.537169442499292	0.451376562635157	0.234019109658091
MR-PCA	glycine	HMDB0000123	orotidine	HMDB0000788	met-d-Gly	GCST90200681	2:208538752-212979649	0.053488340055112	0.0332409588326931	0.107592417379914
MR-PCA	glycine	HMDB0000123	orotidine	HMDB0000788	met-d-Gly	GCST90200681	2:226790540-227290540	0.0491500217118093	0.45536786124109	0.914047442123609
MR-PCA	glycine	HMDB0000123	orotidine	HMDB0000788	met-d-Gly	GCST90200681	3:12110357-12610357	0.361834934736932	0.411205394521145	0.378893316177246
MR-PCA	glycine	HMDB0000123	orotidine	HMDB0000788	met-d-Gly	GCST90200681	3:48534270-49826414	0.47447097044379	0.396977063005161	0.232004977744216
MR-PCA	glycine	HMDB0000123	orotidine	HMDB0000788	met-d-Gly	GCST90200681	3:125116791-126249375	0.0165736847841102	0.149123620367875	0.911504874524007
MR-PCA	glycine	HMDB0000123	orotidine	HMDB0000788	met-d-Gly	GCST90200681	4:102676923-103438709	0.202786966562771	0.403814511141504	0.61554196327885
MR-PCA	glycine	HMDB0000123	orotidine	HMDB0000788	met-d-Gly	GCST90200681	5:90005685-90505685	-0.594926481625068	0.470164301473737	0.205742778870231
MR-PCA	glycine	HMDB0000123	orotidine	HMDB0000788	met-d-Gly	GCST90200681	5:131427047-131927047	0.593919092121239	0.589519958589135	0.313712699439335
MR-PCA	glycine	HMDB0000123	orotidine	HMDB0000788	met-d-Gly	GCST90200681	6:131620261-132120261	-0.0315547646923027	0.708447473725474	0.96447338965446
MR-PCA	glycine	HMDB0000123	orotidine	HMDB0000788	met-d-Gly	GCST90200681	6:160518860-161018860	0.566938524180248	0.456972484907284	0.214738622366145
MR-PCA	glycine	HMDB0000123	orotidine	HMDB0000788	met-d-Gly	GCST90200681	7:55560073-56715237	-0.31044090951561	0.23891922833019	0.193822104966094
MR-PCA	glycine	HMDB0000123	orotidine	HMDB0000788	met-d-Gly	GCST90200681	8:8915380-9434231	0.410603804333548	0.226524810347041	0.0698901766199942
MR-PCA	glycine	HMDB0000123	orotidine	HMDB0000788	met-d-Gly	GCST90200681	8:17169461-17669461	0.172760333006544	0.317444594896966	0.586288712960822
MR-PCA	glycine	HMDB0000123	orotidine	HMDB0000788	met-d-Gly	GCST90200681	8:126212070-126756694	0.496965135972007	0.252879934417955	0.0493885828221171
MR-PCA	glycine	HMDB0000123	orotidine	HMDB0000788	met-d-Gly	GCST90200681	9:5668443-7086536	-0.0268503982638116	0.17275508209949	0.876486551977826
MR-PCA	glycine	HMDB0000123	orotidine	HMDB0000788	met-d-Gly	GCST90200681	11:8005408-8505408	-0.405008086239054	0.307327271798553	0.187557307810087
MR-PCA	glycine	HMDB0000123	orotidine	HMDB0000788	met-d-Gly	GCST90200681	12:115016-615016	-0.0440654197141313	0.405101681271469	0.913380004935248
MR-PCA	glycine	HMDB0000123	orotidine	HMDB0000788	met-d-Gly	GCST90200681	12:21136493-21636493	-0.146406244814617	0.472783652578635	0.756812994556809
MR-PCA	glycine	HMDB0000123	orotidine	HMDB0000788	met-d-Gly	GCST90200681	12:46468358-47667420	-0.432346175887511	0.266456824747543	0.104680293583112
MR-PCA	glycine	HMDB0000123	orotidine	HMDB0000788	met-d-Gly	GCST90200681	12:56615338-57115338	-0.653726894744966	0.350048915672197	0.0618275941908585
MR-PCA	glycine	HMDB0000123	orotidine	HMDB0000788	met-d-Gly	GCST90200681	12:57516305-58016305	0.514151910803663	0.403065567439661	0.202095661623488
MR-PCA	glycine	HMDB0000123	orotidine	HMDB0000788	met-d-Gly	GCST90200681	12:59343804-59843804	0.35152403226223	0.455071733921562	0.439842912964922
MR-PCA	glycine	HMDB0000123	orotidine	HMDB0000788	met-d-Gly	GCST90200681	13:50472895-50972895	0.833350971888829	0.439920276891337	0.0581821881841007
MR-PCA	glycine	HMDB0000123	orotidine	HMDB0000788	met-d-Gly	GCST90200681	14:100551720-101051720	0.114975714501206	0.448371406095297	0.797619109829148
MR-PCA	glycine	HMDB0000123	orotidine	HMDB0000788	met-d-Gly	GCST90200681	15:42451374-42951374	0.0075315631755354	0.521439809909428	0.98847592968168
MR-PCA	glycine	HMDB0000123	orotidine	HMDB0000788	met-d-Gly	GCST90200681	15:43028726-44613739	-0.40613160272329	0.476826017126034	0.39435863452465
MR-PCA	glycine	HMDB0000123	orotidine	HMDB0000788	met-d-Gly	GCST90200681	15:58180763-58713267	0.536258061891435	0.310243927893762	0.0838977939130193
MR-PCA	glycine	HMDB0000123	orotidine	HMDB0000788	met-d-Gly	GCST90200681	16:79678196-80178196	0.567158523062235	0.549213009964618	0.301756035510764
MR-PCA	glycine	HMDB0000123	orotidine	HMDB0000788	met-d-Gly	GCST90200681	16:80626853-81422810	-0.0118589348159462	0.169860773415212	0.94434041639737
MR-PCA	glycine	HMDB0000123	orotidine	HMDB0000788	met-d-Gly	GCST90200681	17:45235982-45996386	-0.551117399984909	0.413772566126422	0.182882154574295
MR-PCA	glycine	HMDB0000123	orotidine	HMDB0000788	met-d-Gly	GCST90200681	19:17984588-18484588	-0.18186917629738	0.459980654431802	0.692559218181
MR-PCA	3-methyl-2-oxovalerate	HMDB0000491	glycerol	HMDB0000131	M15676	M15122	2:27480940-27980940	0.412602774913201	0.164603188306996	0.0121880927066521
MR-PCA	3-methyl-2-oxovalerate	HMDB0000491	glycerol	HMDB0000131	M15676	M15122	4:88976422-89476422	0.131128067220507	0.13085132595457	0.316288088366727
MR-PCA	glutamine	HMDB0000641	arginine	HMDB0000517	met-d-Gln	bioa_002	1:213912734-214412734	0.456974958219062	0.243136934001784	0.0601767636649206
MR-PCA	glutamine	HMDB0000641	arginine	HMDB0000517	met-d-Gln	bioa_002	2:26939063-28767861	0.421424781194259	0.104171023508008	5.22096280686229e-05
MR-PCA	glutamine	HMDB0000641	arginine	HMDB0000517	met-d-Gln	bioa_002	2:190998205-192033792	0.0246696125484455	0.13068639948013	0.850273439952332
MR-PCA	glutamine	HMDB0000641	arginine	HMDB0000517	met-d-Gln	bioa_002	2:211168890-211668890	0.112044856668886	0.292603526532244	0.701776257981382
MR-PCA	glutamine	HMDB0000641	arginine	HMDB0000517	met-d-Gln	bioa_002	3:38941335-39441335	0.035719822520068	0.312079254384443	0.908875106413582
MR-PCA	glutamine	HMDB0000641	arginine	HMDB0000517	met-d-Gln	bioa_002	3:52085887-52937605	-0.71546023292699	0.354178278831469	0.0433774984078687
MR-PCA	glutamine	HMDB0000641	arginine	HMDB0000517	met-d-Gln	bioa_002	3:159689586-160441236	0.509300998174833	0.193736715020664	0.0085679037932937
MR-PCA	glutamine	HMDB0000641	arginine	HMDB0000517	met-d-Gln	bioa_002	5:55611894-56111894	-0.746603192366985	0.255288279944877	0.0034495529473318
MR-PCA	glutamine	HMDB0000641	arginine	HMDB0000517	met-d-Gln	bioa_002	6:20425792-20925792	0.630522684054347	0.256595564898017	0.014000030933424
MR-PCA	glutamine	HMDB0000641	arginine	HMDB0000517	met-d-Gln	bioa_002	6:41265224-41765224	0.0310023782185283	0.271205384085017	0.908989452053659
MR-PCA	glutamine	HMDB0000641	arginine	HMDB0000517	met-d-Gln	bioa_002	6:56020405-56520405	0.475849955759215	0.29574066317994	0.10761395444663
MR-PCA	glutamine	HMDB0000641	arginine	HMDB0000517	met-d-Gln	bioa_002	6:126492728-127693092	0.330626102277381	0.235427309044077	0.16020989758616
MR-PCA	glutamine	HMDB0000641	arginine	HMDB0000517	met-d-Gln	bioa_002	6:131635614-132135614	-2.59872572925582	0.224422172070237	5.2271137439459605e-31
MR-PCA	glutamine	HMDB0000641	arginine	HMDB0000517	met-d-Gln	bioa_002	7:72772933-73272933	-0.10422165140115	0.155084852918916	0.501564689495157
MR-PCA	glutamine	HMDB0000641	arginine	HMDB0000517	met-d-Gln	bioa_002	8:17124777-17669461	-0.960637313333598	0.183636203651303	1.68415137843256e-07
MR-PCA	glutamine	HMDB0000641	arginine	HMDB0000517	met-d-Gln	bioa_002	8:126231747-126731747	-0.0348297015553625	0.406250652509421	0.931677466293496
MR-PCA	glutamine	HMDB0000641	arginine	HMDB0000517	met-d-Gln	bioa_002	9:4040541-4540541	0.830571208429786	0.227282585067133	0.0002578295126295
MR-PCA	glutamine	HMDB0000641	arginine	HMDB0000517	met-d-Gln	bioa_002	9:21884172-22384172	0.62784339732026	0.224746893836309	0.0052131741035211
MR-PCA	glutamine	HMDB0000641	arginine	HMDB0000517	met-d-Gln	bioa_002	10:98828483-99609412	-0.0729823975308096	0.0972963126393988	0.453191796814192
MR-PCA	glutamine	HMDB0000641	arginine	HMDB0000517	met-d-Gln	bioa_002	10:114535278-115035278	0.446843273906228	0.297424708829226	0.133000439227738
MR-PCA	glutamine	HMDB0000641	arginine	HMDB0000517	met-d-Gln	bioa_002	11:8005408-8505408	0.715072532155556	0.176833762835712	5.26017351505449e-05
MR-PCA	glutamine	HMDB0000641	arginine	HMDB0000517	met-d-Gln	bioa_002	11:18148958-18648958	0.643318151837822	0.262405095441534	0.0142213897475893
MR-PCA	glutamine	HMDB0000641	arginine	HMDB0000517	met-d-Gln	bioa_002	11:73860169-74360169	0.520790732390664	0.301419909958172	0.0840256273054705
MR-PCA	glutamine	HMDB0000641	arginine	HMDB0000517	met-d-Gln	bioa_002	12:4051876-4551876	0.120939509845334	0.236248889049081	0.608710026213712
MR-PCA	glutamine	HMDB0000641	arginine	HMDB0000517	met-d-Gln	bioa_002	12:46377388-47736079	0.873981108622037	0.109251624425615	1.24714472805493e-15
MR-PCA	glutamine	HMDB0000641	arginine	HMDB0000517	met-d-Gln	bioa_002	12:55949170-57674145	-0.16369123607534	0.0414467027514934	7.83344767563931e-05
MR-PCA	glutamine	HMDB0000641	arginine	HMDB0000517	met-d-Gln	bioa_002	12:59330993-60240767	0.609064667136496	0.143587708318572	2.21773297827462e-05
MR-PCA	glutamine	HMDB0000641	arginine	HMDB0000517	met-d-Gln	bioa_002	12:121134495-121634495	0.546855218031484	0.298559475908574	0.0670042045922386
MR-PCA	glutamine	HMDB0000641	arginine	HMDB0000517	met-d-Gln	bioa_002	14:21242229-21782312	-0.225859313474685	0.172565058301109	0.190590002150452
MR-PCA	glutamine	HMDB0000641	arginine	HMDB0000517	met-d-Gln	bioa_002	14:74940531-75440531	-0.0530487986169534	0.288698529400692	0.854208376225381
MR-PCA	glutamine	HMDB0000641	arginine	HMDB0000517	met-d-Gln	bioa_002	14:100545139-101045139	-0.56013923858961	0.324708417360936	0.0845179165016505
MR-PCA	glutamine	HMDB0000641	arginine	HMDB0000517	met-d-Gln	bioa_002	16:70118909-70618909	0.553872812268464	0.332174406912948	0.0954317795123868
MR-PCA	glutamine	HMDB0000641	arginine	HMDB0000517	met-d-Gln	bioa_002	17:25345818-25845818	-0.265685709301253	0.256961803961996	0.301159443742403
MR-PCA	glutamine	HMDB0000641	arginine	HMDB0000517	met-d-Gln	bioa_002	18:31306350-31806350	0.19040495240597	0.26706116469582	0.475868135699187
MR-PCA	glutamine	HMDB0000641	arginine	HMDB0000517	met-d-Gln	bioa_002	20:55862882-56362882	-0.586250350842835	0.236017602904653	0.012994266767194
MR-PCA	glutamine	HMDB0000641	arginine	HMDB0000517	met-d-Gln	bioa_002	22:44074730-44574730	-0.0031457734046504	0.264128844221606	0.990497422948567
MR-PCA	phenylpyruvate	HMDB0000205	n-palmitoyl-sphingosine (d18:1/16:0)	HMDB0004949	GCST90200365	GCST90200336	9:131315554-131815554	0.205939335391091	0.103789677441146	0.0472337016521925
MR-PCA	phenylpyruvate	HMDB0000205	n-palmitoyl-sphingosine (d18:1/16:0)	HMDB0004949	GCST90200365	GCST90200336	16:58503995-59003995	0.18387324180582	0.0995290738196305	0.0646844881804821
MR-PCA	acetylphosphate	HMDB0001494	urate	HMDB0000289	M15488	M01604	1:109564880-110064880	-0.199919707745788	0.143242354639663	0.162812523859194
MR-PCA	acetylphosphate	HMDB0001494	urate	HMDB0000289	M15488	M01604	6:96128415-96628415	0.393461695992147	0.258137679569112	0.127450782051575
MR-PCA	betaine	HMDB0000043	1-(1-enyl-stearoyl)-2-arachidonoyl-gpe (p-18:0/20:4)*	HMDB0005779	GCST90200425	GCST90200058	2:211290507-211790507	-0.0115577388925265	0.10154062609781	0.909377479528754
MR-PCA	betaine	HMDB0000043	1-(1-enyl-stearoyl)-2-arachidonoyl-gpe (p-18:0/20:4)*	HMDB0005779	GCST90200425	GCST90200058	5:78081434-78907016	-0.0363641262268479	0.0596958020718857	0.542420262211651
MR-PCA	betaine	HMDB0000043	1-(1-enyl-stearoyl)-2-arachidonoyl-gpe (p-18:0/20:4)*	HMDB0005779	GCST90200425	GCST90200058	6:160264283-160825366	0.0974469757204893	0.0748444189800681	0.192918476542597
MR-PCA	betaine	HMDB0000043	1-(1-enyl-stearoyl)-2-arachidonoyl-gpe (p-18:0/20:4)*	HMDB0005779	GCST90200425	GCST90200058	12:68601-568601	-0.169131461354945	0.0702200480027983	0.0160141798150482
MR-PCA	betaine	HMDB0000043	1-(1-enyl-stearoyl)-2-arachidonoyl-gpe (p-18:0/20:4)*	HMDB0005779	GCST90200425	GCST90200058	17:17178278-17678278	0.18622268783178	0.107298317179677	0.0826416300558077
MR-PCA	betaine	HMDB0000043	1-(1-enyl-stearoyl)-2-arachidonoyl-gpe (p-18:0/20:4)*	HMDB0005779	GCST90200425	GCST90200058	21:44165982-44665982	0.144591125813772	0.116817943720799	0.215809675044443
MR-PCA	glycerol 3-phosphate	HMDB0000126	thyroxine	HMDB0000248	GCST90199638	GCST90200293	1:20921386-22251981	-0.0318199934505423	0.0458608169783448	0.487783591163815
MR-PCA	glycerol 3-phosphate	HMDB0000126	thyroxine	HMDB0000248	GCST90199638	GCST90200293	20:5231344-5731344	-0.0931886217433296	0.077326537534399	0.228152663049776
MR-PCA	sulfate*	HMDB01448	4-methyl-2-oxopentanoate	HMDB0000695	GCST90199896	GCST90199655	7:122557611-123057611	0.238918221978675	0.105748933909454	0.023864932371742
MR-PCA	orotidine	HMDB0000788	n-palmitoyl-sphingosine (d18:1/16:0)	HMDB0004949	GCST90200681	GCST90200336	3:124271035-124771035	0.0464104221115412	0.131854263457116	0.724851222765178
MR-PCA	orotidine	HMDB0000788	n-palmitoyl-sphingosine (d18:1/16:0)	HMDB0004949	GCST90200681	GCST90200336	16:20142332-20642332	0.171592790308568	0.109866858349276	0.118329254381716
MR-PCA	orotidine	HMDB0000788	n-palmitoyl-sphingosine (d18:1/16:0)	HMDB0004949	GCST90200681	GCST90200336	17:72554076-74203469	-0.0008604017929627	0.0264146294824201	0.974015159642502
MR-PCA	cysteinylglycine	HMDB0000078	taurochenodeoxycholate	HMDB0000951	GCST90200364	GCST90200337	16:15885043-16385043	-0.0330831869113916	0.0923508244805121	0.720168353682813
MR-PCA	cysteinylglycine	HMDB0000078	taurochenodeoxycholate	HMDB0000951	GCST90200364	GCST90200337	16:89076223-90262231	0.0083426906838331	0.0655032965174916	0.898653167941657
MR-PCA	cysteinylglycine	HMDB0000078	taurochenodeoxycholate	HMDB0000951	GCST90200364	GCST90200337	19:52317323-52817323	-0.0263150147135204	0.106644770228798	0.805098677178998
MR-PCA	n6,n6,n6-trimethyllysine	HMDB0001325	arginine	HMDB0000517	GCST90200344	GCST90200372	11:64586385-65555309	0.0136156659558009	0.0657071212343455	0.835839994219415
MR-PCA	n6,n6,n6-trimethyllysine	HMDB0001325	arginine	HMDB0000517	GCST90200344	GCST90200372	16:67497306-67997306	0.237446672373987	0.13702548583137	0.0831196614232613
MR-PCA	4-acetamidobutanoate	HMDB0003681	1-methylxanthine	HMDB0010738	GCST90200311	M34389	8:18005709-18505709	-1.00828987456353	0.0835958297580059	1.6871245417786098e-33
MR-PCA	asparagine	HMDB0000168	taurine	HMDB0000251	bioa_003	bioa_034	2:27480940-27980940	-0.0063676073013333	0.147285919256122	0.965515825702915
MR-PCA	asparagine	HMDB0000168	taurine	HMDB0000251	bioa_003	bioa_034	4:178111051-178611051	0.0513654242172185	0.132559496247147	0.698393793697685
MR-PCA	asparagine	HMDB0000168	taurine	HMDB0000251	bioa_003	bioa_034	7:97252737-97752737	0.264896122439181	0.129382857149498	0.0406206001942488
MR-PCA	asparagine	HMDB0000168	taurine	HMDB0000251	bioa_003	bioa_034	11:61853420-62353420	0.147427908799329	0.105954832752716	0.16409742995418
MR-PCA	asparagine	HMDB0000168	taurine	HMDB0000251	bioa_003	bioa_034	12:46900176-47400176	0.380544799262429	0.154619980241631	0.013848786963038
MR-PCA	asparagine	HMDB0000168	taurine	HMDB0000251	bioa_003	bioa_034	14:103514503-104812812	-0.0207659770326785	0.0422139572009216	0.622774438623206
MR-PCA	ornithine	HMDB0000214	flavin adenine dinucleotide (fad)	HMDB0001248	bioa_014	GCST90200376	2:219037276-219805573	-0.325245371720052	0.305687972787244	0.287338526873915
MR-PCA	ornithine	HMDB0000214	flavin adenine dinucleotide (fad)	HMDB0001248	bioa_014	GCST90200376	4:144415809-145209327	-0.0683727196819708	0.333073962358955	0.83735501867401
MR-PCA	ornithine	HMDB0000214	flavin adenine dinucleotide (fad)	HMDB0001248	bioa_014	GCST90200376	6:131638147-132138147	0.0617342012912067	0.271588079131122	0.820184086194182
MR-PCA	ornithine	HMDB0000214	flavin adenine dinucleotide (fad)	HMDB0001248	bioa_014	GCST90200376	10:97138162-97638162	-0.170967237476513	0.328669001483021	0.602937707452437
MR-PCA	ornithine	HMDB0000214	flavin adenine dinucleotide (fad)	HMDB0001248	bioa_014	GCST90200376	12:46964292-47464292	0.264872814975221	0.24255452984435	0.27482717846997
MR-PCA	ornithine	HMDB0000214	flavin adenine dinucleotide (fad)	HMDB0001248	bioa_014	GCST90200376	12:132819894-133319894	0.422444289880806	0.34181954658957	0.216507143535847
MR-PCA	ornithine	HMDB0000214	flavin adenine dinucleotide (fad)	HMDB0001248	bioa_014	GCST90200376	19:12789284-13289284	-0.628748873845773	0.295520341281504	0.033370319594178
MR-PCA	n-acetyl-aspartyl-glutamate (naag)	HMDB0001067	hypotaurine	HMDB0000965	GCST90200684	GCST90200379	11:45663099-50986366	-0.0090658723626003	0.0219094001623583	0.679028520934591
MR-PCA	n-acetyl-aspartyl-glutamate (naag)	HMDB0001067	hypotaurine	HMDB0000965	GCST90200684	GCST90200379	11:54602007-58367668	-0.0315376854814609	0.0336913508839278	0.349233745493732
MR-PCA	stearoyl sphingomyelin (d18:1/18:0)	HMDB0001348	n-formylanthranilic acid	HMDB0004089	GCST90200335	GCST90199960	8:113373776-113873776	0.25585271075022	0.116460063601542	0.0280266092911898
MR-PCA	stearoyl sphingomyelin (d18:1/18:0)	HMDB0001348	n-formylanthranilic acid	HMDB0004089	GCST90200335	GCST90199960	11:61368608-61868608	0.0635666822380592	0.127701510987266	0.618642293069972
MR-PCA	stearoyl sphingomyelin (d18:1/18:0)	HMDB0001348	n-formylanthranilic acid	HMDB0004089	GCST90200335	GCST90199960	14:63982386-64482386	-0.0911507267485566	0.106592393725228	0.392477245550082
MR-PCA	stearoyl sphingomyelin (d18:1/18:0)	HMDB0001348	n-formylanthranilic acid	HMDB0004089	GCST90200335	GCST90199960	19:8013648-8513648	0.0828247021344936	0.0594839513944467	0.163805129542757
MR-PCA	stearoyl sphingomyelin (d18:1/18:0)	HMDB0001348	n-formylanthranilic acid	HMDB0004089	GCST90200335	GCST90199960	19:45165640-45665640	0.0770492291308857	0.0936391617635712	0.410603959374916
MR-PCA	leucine	HMDB0000687	mannose	HMDB0000169	bioa_011	GCST90200435	2:27480940-27980940	-6.91272291759427	0.601530068420638	1.44890993851195e-30
MR-PCA	leucine	HMDB0000687	mannose	HMDB0000169	bioa_011	GCST90200435	4:88972827-89472827	-0.133241531562584	0.186281499660829	0.474442343961744
MR-PCA	leucine	HMDB0000687	mannose	HMDB0000169	bioa_011	GCST90200435	11:116336283-116883862	0.147211264897602	0.363469503894166	0.685465142709586
MR-PCA	leucine	HMDB0000687	mannose	HMDB0000169	bioa_011	GCST90200435	15:58477325-58977325	-0.140736956388353	0.359187663572298	0.69519112168507
MR-PCA	leucine	HMDB0000687	mannose	HMDB0000169	bioa_011	GCST90200435	16:70059237-70559237	0.253167034926211	0.311618353963695	0.416546897101064
MR-PCA	betaine	HMDB0000043	serine	HMDB0000187	GCST90200425	bioa_018	2:211290507-211790507	-0.804043403711381	0.0680696227536456	3.38117497470192e-32
MR-PCA	betaine	HMDB0000043	serine	HMDB0000187	GCST90200425	bioa_018	5:78081434-78907016	-0.0085494272483021	0.0311785144123683	0.783924061653042
MR-PCA	betaine	HMDB0000043	serine	HMDB0000187	GCST90200425	bioa_018	6:160264283-160825366	0.0774427031080074	0.0499354344692794	0.120936029098383
MR-PCA	betaine	HMDB0000043	serine	HMDB0000187	GCST90200425	bioa_018	12:68601-568601	0.0715795478529737	0.0495517831003538	0.148587050858564
MR-PCA	thyroxine	HMDB0000248	acetylphosphate	HMDB0001494	GCST90200293	M15488	2:234397317-234897317	0.0235550982993728	0.158632441339042	0.881957235978679
MR-PCA	n-acetylornithine	HMDB0003357	threonine	HMDB0000167	bioa_023	GCST90200432	2:72878681-74437061	0.0336355431994917	0.0238648061126573	0.158710912462575
MR-PCA	n-acetylornithine	HMDB0003357	threonine	HMDB0000167	bioa_023	GCST90200432	5:950573-1450573	0.261011499524264	0.235058350623827	0.266821737913727
MR-PCA	n-acetylornithine	HMDB0003357	threonine	HMDB0000167	bioa_023	GCST90200432	17:37301988-37801988	-0.0392168388354436	0.29375496337519	0.893796480340491
MR-PCA	leucine	HMDB0000687	urea	HMDB0000294	M00060	M01670	4:88976422-89476422	0.125983346412726	0.114018543888428	0.26918674191139
MR-PCA	leucine	HMDB0000687	urea	HMDB0000294	M00060	M01670	6:45295851-45795851	0.162906900542139	0.197205681204097	0.408760922843531
MR-PCA	kynurenine	HMDB0000684	glucose	HMDB0000122	GCST90199636	met-d-Glucose	1:241463402-241963402	-0.0011787789831917	0.0202892755808038	0.953670070825466
MR-PCA	kynurenine	HMDB0000684	glucose	HMDB0000122	GCST90199636	met-d-Glucose	8:39554593-40054593	-0.0234733079765292	0.0292308536256738	0.421956295860662
MR-PCA	kynurenine	HMDB0000684	glucose	HMDB0000122	GCST90199636	met-d-Glucose	12:111809557-113090766	-0.158140452846479	0.035420822107686	8.02115962256157e-06
MR-PCA	kynurenine	HMDB0000684	glucose	HMDB0000122	GCST90199636	met-d-Glucose	16:87568373-88128072	0.026164338878096	0.0189322416206019	0.166972009926687
MR-PCA	mannose	HMDB0000169	eicosapentaenoate (epa; 20:5n3)	HMDB0001999	M00584	M18467	2:27182547-28770083	-0.0788715474012125	0.0565230952255801	0.16289940868202
MR-PCA	asparagine	HMDB0000168	creatine	HMDB0000064	bioa_003	GCST90200323	2:27480940-27980940	-0.0241568120919202	0.326652567363204	0.941048088399295
MR-PCA	asparagine	HMDB0000168	creatine	HMDB0000064	bioa_003	GCST90200323	4:178111051-178611051	0.0210812068935676	0.228743800620821	0.926570299074979
MR-PCA	asparagine	HMDB0000168	creatine	HMDB0000064	bioa_003	GCST90200323	7:97252737-97752737	0.156959297943226	0.237860563111563	0.509331191656585
MR-PCA	asparagine	HMDB0000168	creatine	HMDB0000064	bioa_003	GCST90200323	11:61853420-62353420	-0.203360207039677	0.172953875668939	0.239672402895641
MR-PCA	asparagine	HMDB0000168	creatine	HMDB0000064	bioa_003	GCST90200323	12:46900176-47400176	0.161822915732187	0.253813452765082	0.523756008548818
MR-PCA	asparagine	HMDB0000168	creatine	HMDB0000064	bioa_003	GCST90200323	14:103514503-104812812	-0.107437081082228	0.119581051527932	0.368947983847448
MR-PCA	cystine	HMDB0000192	aspartate	HMDB0000191	M31454	M15996	22:24745202-25245202	-0.0029251342827681	0.0633965664986044	0.963198454539363
MR-PCA	7-methylxanthine	HMDB0001991	citrate	HMDB0000094	M34390	met-d-Citrate	5:168189476-168689476	-0.0522964122898634	0.0265403521527084	0.0487869261806795
MR-PCA	citrulline	HMDB0000904	glycine	HMDB0000123	M02132	GCST90200707	10:97115163-97871266	-0.162118152116675	0.121743248722622	0.182978588714965
MR-PCA	n6,n6,n6-trimethyllysine	HMDB0001325	eicosapentaenoate (epa; 20:5n3)	HMDB0001999	GCST90200344	GCST90200349	11:64586385-65555309	0.012490071434934	0.0656336080892332	0.849074103607028
MR-PCA	n6,n6,n6-trimethyllysine	HMDB0001325	eicosapentaenoate (epa; 20:5n3)	HMDB0001999	GCST90200344	GCST90200349	16:67497306-67997306	0.244954891109813	0.136865123172579	0.0734934795150154
MR-PCA	n-acetylornithine	HMDB0003357	4-acetamidobutanoate	HMDB0003681	bioa_023	GCST90200311	2:72878681-74437061	0.0558334269111436	0.0239933972114637	0.0199635093458584
MR-PCA	n-acetylornithine	HMDB0003357	4-acetamidobutanoate	HMDB0003681	bioa_023	GCST90200311	5:950573-1450573	-0.117605642620673	0.236351775240627	0.618774954180272
MR-PCA	n-acetylornithine	HMDB0003357	4-acetamidobutanoate	HMDB0003681	bioa_023	GCST90200311	17:37301988-37801988	-0.823949994559786	0.295281296242927	0.0052644575478684
MR-PCA	glutamine	HMDB0000641	kynurenine	HMDB0000684	GCST90200419	GCST90199636	12:56335248-57115338	-0.0128088814469438	0.0662700997281771	0.846737365786953
MR-PCA	glycerophosphorylcholine (gpc)	HMDB0000086	2-aminobutyrate	HMDB0000452	GCST90199629	M32348	1:40156715-40656715	-0.0499149572383812	0.148888451471362	0.73743598128494
MR-PCA	oleamide	HMDB0002117	4-hydroxy-2-oxoglutaric acid	HMDB0002070	M32458	GCST90199897	12:21138621-21638621	-0.0715256330702807	0.0889945840974653	0.42156580239226
MR-PCA	oleamide	HMDB0002117	4-hydroxy-2-oxoglutaric acid	HMDB0002070	M32458	GCST90199897	19:15740431-16240431	0.197519402759856	0.127412690060932	0.121085515268597
MR-PCA	glutamine	HMDB0000641	lactate	HMDB0000190	met-d-Gln	M00527	1:213912734-214412734	0.518075349637043	0.49656257436621	0.296798540549428
MR-PCA	glutamine	HMDB0000641	lactate	HMDB0000190	met-d-Gln	M00527	2:26939063-28767861	-1.04401777289587	0.212440720195702	8.90566962050827e-07
MR-PCA	glutamine	HMDB0000641	lactate	HMDB0000190	met-d-Gln	M00527	2:190998205-192033792	0.381911222127262	0.266892185397457	0.152442559465517
MR-PCA	glutamine	HMDB0000641	lactate	HMDB0000190	met-d-Gln	M00527	2:211168890-211668890	0.355617816602805	0.597569972330152	0.551772237212941
MR-PCA	glutamine	HMDB0000641	lactate	HMDB0000190	met-d-Gln	M00527	3:38941335-39441335	-0.37694461381398	0.637381120496141	0.554255152800335
MR-PCA	glutamine	HMDB0000641	lactate	HMDB0000190	met-d-Gln	M00527	3:52085887-52937605	0.73521600726681	0.723416687243879	0.309481528915003
MR-PCA	glutamine	HMDB0000641	lactate	HMDB0000190	met-d-Gln	M00527	3:159689586-160441236	0.389352881528981	0.395708508029269	0.325145695584008
MR-PCA	glutamine	HMDB0000641	lactate	HMDB0000190	met-d-Gln	M00527	5:55611894-56111894	0.0429618875314788	0.514700722292663	0.933478111440053
MR-PCA	glutamine	HMDB0000641	lactate	HMDB0000190	met-d-Gln	M00527	6:20425792-20925792	0.87956227394864	0.524038302391368	0.0932629371818159
MR-PCA	glutamine	HMDB0000641	lactate	HMDB0000190	met-d-Gln	M00527	6:41265224-41765224	-0.869843684310982	0.55395677224283	0.116359873768805
MR-PCA	glutamine	HMDB0000641	lactate	HMDB0000190	met-d-Gln	M00527	6:56020405-56520405	0.0644937823783133	0.604022208191737	0.914968386012952
MR-PCA	glutamine	HMDB0000641	lactate	HMDB0000190	met-d-Gln	M00527	6:126492728-127693092	-0.387663205520095	0.480862720830726	0.420137513642913
MR-PCA	glutamine	HMDB0000641	lactate	HMDB0000190	met-d-Gln	M00527	6:131635614-132135614	0.161240915103889	0.459304914329278	0.725547693768147
MR-PCA	glutamine	HMDB0000641	lactate	HMDB0000190	met-d-Gln	M00527	7:72772933-73272933	-0.083320287224946	0.316752835672765	0.792515803629785
MR-PCA	glutamine	HMDB0000641	lactate	HMDB0000190	met-d-Gln	M00527	8:17124777-17669461	-0.633066447500445	0.372065962403294	0.0888510477478781
MR-PCA	glutamine	HMDB0000641	lactate	HMDB0000190	met-d-Gln	M00527	8:126231747-126731747	0.829591219397493	0.82964147461737	0.317339823321794
MR-PCA	glutamine	HMDB0000641	lactate	HMDB0000190	met-d-Gln	M00527	9:4040541-4540541	-0.105016517987589	0.464269765179445	0.821048053184046
MR-PCA	glutamine	HMDB0000641	lactate	HMDB0000190	met-d-Gln	M00527	9:21884172-22384172	0.0922378638894198	0.459057010390638	0.84075409505842
MR-PCA	glutamine	HMDB0000641	lactate	HMDB0000190	met-d-Gln	M00527	10:98828483-99609412	0.0091227655972282	0.198590658928657	0.963360036127424
MR-PCA	glutamine	HMDB0000641	lactate	HMDB0000190	met-d-Gln	M00527	10:114535278-115035278	0.0106985323744783	0.598993027757822	0.985749850874372
MR-PCA	glutamine	HMDB0000641	lactate	HMDB0000190	met-d-Gln	M00527	11:8005408-8505408	-0.0800150530673646	0.361183377759918	0.824675254869154
MR-PCA	glutamine	HMDB0000641	lactate	HMDB0000190	met-d-Gln	M00527	11:18148958-18648958	0.0865144039646243	0.53596914111723	0.871765164628318
MR-PCA	glutamine	HMDB0000641	lactate	HMDB0000190	met-d-Gln	M00527	11:73860169-74360169	-0.0752601419790955	0.615700920758439	0.902712985550622
MR-PCA	glutamine	HMDB0000641	lactate	HMDB0000190	met-d-Gln	M00527	12:4051876-4551876	0.31314674244861	0.482493238652029	0.516326814470881
MR-PCA	glutamine	HMDB0000641	lactate	HMDB0000190	met-d-Gln	M00527	12:46377388-47736079	0.16121256526444	0.223268104166438	0.470258696429049
MR-PCA	glutamine	HMDB0000641	lactate	HMDB0000190	met-d-Gln	M00527	12:55949170-57674145	0.030145756266568	0.0846711884616729	0.721815683593019
MR-PCA	glutamine	HMDB0000641	lactate	HMDB0000190	met-d-Gln	M00527	12:59330993-60240767	-0.0790396760164127	0.293317339851536	0.78756946153339
MR-PCA	glutamine	HMDB0000641	lactate	HMDB0000190	met-d-Gln	M00527	12:121134495-121634495	-1.00538089541737	0.609786168549463	0.0992002233692174
MR-PCA	glutamine	HMDB0000641	lactate	HMDB0000190	met-d-Gln	M00527	14:21242229-21782312	0.38372578204399	0.352433339058219	0.276246644095453
MR-PCA	glutamine	HMDB0000641	lactate	HMDB0000190	met-d-Gln	M00527	14:74940531-75440531	0.602419553036517	0.592979660358753	0.309667759907312
MR-PCA	glutamine	HMDB0000641	lactate	HMDB0000190	met-d-Gln	M00527	14:100545139-101045139	-0.0741838269062327	0.663249723510485	0.910943124603893
MR-PCA	glutamine	HMDB0000641	lactate	HMDB0000190	met-d-Gln	M00527	16:70118909-70618909	0.703860967685538	0.678447926749068	0.299522639375092
MR-PCA	glutamine	HMDB0000641	lactate	HMDB0000190	met-d-Gln	M00527	17:25345818-25845818	-0.787935997022733	0.524809273407907	0.133258362759981
MR-PCA	glutamine	HMDB0000641	lactate	HMDB0000190	met-d-Gln	M00527	18:31306350-31806350	-0.294349028633388	0.545431161853194	0.589429446321639
MR-PCA	glutamine	HMDB0000641	lactate	HMDB0000190	met-d-Gln	M00527	20:55862882-56362882	-0.429127346126324	0.482516712523433	0.373813774102098
MR-PCA	glutamine	HMDB0000641	lactate	HMDB0000190	met-d-Gln	M00527	22:44074730-44574730	-0.593044109799758	0.539348026611034	0.271525014846756
MR-PCA	isoleucine	HMDB0000172	2-aminobutyrate	HMDB0000452	bioa_010	GCST90200305	2:27480940-27980940	-0.76065270719743	0.608584587156706	0.211346386036356
MR-PCA	isoleucine	HMDB0000172	2-aminobutyrate	HMDB0000452	bioa_010	GCST90200305	4:88976422-89476422	-0.926898678255757	0.203352178249197	5.16195304123751e-06
MR-PCA	isoleucine	HMDB0000172	2-aminobutyrate	HMDB0000452	bioa_010	GCST90200305	12:56615040-57115040	2.7183285969933	0.565616249579546	1.54011336325603e-06
MR-PCA	isoleucine	HMDB0000172	2-aminobutyrate	HMDB0000452	bioa_010	GCST90200305	16:70059237-70559237	-0.399228085020246	0.326210276095982	0.221013862983161
MR-PCA	5-methylthioadenosine (mta)	HMDB0001173	tryptophan	HMDB0000929	GCST90200359	M00054	6:149659491-150411114	-0.117327419186126	0.159487465091975	0.461941948892455
MR-PCA	myo-inositol	HMDB0000211	alpha-ketoglutaramate*	HMDB0001552	M19934	GCST90199885	16:24681798-25181798	-0.161513312125447	0.111809605326013	0.148587476225593
MR-PCA	myo-inositol	HMDB0000211	alpha-ketoglutaramate*	HMDB0001552	M19934	GCST90199885	19:18368867-18868867	0.16095769642461	0.132063771796855	0.2229247933801
MR-PCA	dihydroorotate	HMDB03349	mannose	HMDB0000169	GCST90200444	M00584	5:53379047-53879047	-0.0404346748455733	0.111770875121631	0.71752842329427
MR-PCA	dihydroorotate	HMDB03349	mannose	HMDB0000169	GCST90200444	M00584	10:104381189-105206827	-0.0569452284033241	0.145802129588599	0.696118701004912
MR-PCA	dihydroorotate	HMDB03349	mannose	HMDB0000169	GCST90200444	M00584	10:125910495-126410495	0.198796034030409	0.109076736717178	0.0683740375382312
MR-PCA	dihydroorotate	HMDB03349	mannose	HMDB0000169	GCST90200444	M00584	11:122683181-123183181	0.198005011496596	0.14689335972166	0.177674229941624
MR-PCA	dihydroorotate	HMDB03349	mannose	HMDB0000169	GCST90200444	M00584	15:77921365-78954732	0.0290762942289003	0.0506000213571598	0.565541505385959
MR-PCA	tryptophan	HMDB0000929	inosine	HMDB0000195	bioa_020	M01123	2:27480940-27980940	0.193012551414853	0.608274451570216	0.75100716139955
MR-PCA	tryptophan	HMDB0000929	inosine	HMDB0000195	bioa_020	M01123	4:156560755-157060755	-0.0876102454412379	0.24814312625408	0.724040942160084
MR-PCA	tryptophan	HMDB0000929	inosine	HMDB0000195	bioa_020	M01123	6:111336667-112095774	0.1969710964636	0.308427069062051	0.523062990778966
MR-PCA	glycine	HMDB0000123	inositol 1-phosphate (i1p)	HMDB0000213	met-d-Gly	M01481	1:11606378-12106378	-0.0738500800963372	1.17350632686793	0.949821345210409
MR-PCA	glycine	HMDB0000123	inositol 1-phosphate (i1p)	HMDB0000213	met-d-Gly	M01481	1:75982013-76482013	-1.05123941145895	0.764543331773356	0.16913455482157
MR-PCA	glycine	HMDB0000123	inositol 1-phosphate (i1p)	HMDB0000213	met-d-Gly	M01481	1:120004506-120504506	-0.929681491218827	1.01629062139848	0.360307572109152
MR-PCA	glycine	HMDB0000123	inositol 1-phosphate (i1p)	HMDB0000213	met-d-Gly	M01481	1:151589838-152089838	-1.17531923594404	1.50714478916407	0.435489963157694
MR-PCA	glycine	HMDB0000123	inositol 1-phosphate (i1p)	HMDB0000213	met-d-Gly	M01481	2:165276338-165776338	-1.34662294197963	1.08693839495389	0.215377434523253
MR-PCA	glycine	HMDB0000123	inositol 1-phosphate (i1p)	HMDB0000213	met-d-Gly	M01481	2:208538752-212979649	0.0236682429564143	0.104175801862936	0.820271953861173
MR-PCA	glycine	HMDB0000123	inositol 1-phosphate (i1p)	HMDB0000213	met-d-Gly	M01481	2:226790540-227290540	-0.976031773873718	1.21444773573657	0.421579706234179
MR-PCA	glycine	HMDB0000123	inositol 1-phosphate (i1p)	HMDB0000213	met-d-Gly	M01481	3:12110357-12610357	0.818251809386837	1.10940914367898	0.460784060950079
MR-PCA	glycine	HMDB0000123	inositol 1-phosphate (i1p)	HMDB0000213	met-d-Gly	M01481	3:48534270-49826414	0.378513842060868	1.15791344010088	0.743748787023074
MR-PCA	glycine	HMDB0000123	inositol 1-phosphate (i1p)	HMDB0000213	met-d-Gly	M01481	3:125116791-126249375	0.272932847117423	0.356646845061492	0.444107919769875
MR-PCA	glycine	HMDB0000123	inositol 1-phosphate (i1p)	HMDB0000213	met-d-Gly	M01481	4:89427537-89927537	1.46032282808757	1.25502037295853	0.244592250110366
MR-PCA	glycine	HMDB0000123	inositol 1-phosphate (i1p)	HMDB0000213	met-d-Gly	M01481	4:102676923-103438709	-0.543916482850831	0.987425088470092	0.581741106560511
MR-PCA	glycine	HMDB0000123	inositol 1-phosphate (i1p)	HMDB0000213	met-d-Gly	M01481	5:90005685-90505685	-0.668868727226441	1.03977250914067	0.52004001823974
MR-PCA	glycine	HMDB0000123	inositol 1-phosphate (i1p)	HMDB0000213	met-d-Gly	M01481	6:131620261-132120261	0.446788937638602	1.54369186499661	0.772253231859607
MR-PCA	glycine	HMDB0000123	inositol 1-phosphate (i1p)	HMDB0000213	met-d-Gly	M01481	6:160518860-161018860	1.37306897093106	1.21726878887187	0.259323465933071
MR-PCA	glycine	HMDB0000123	inositol 1-phosphate (i1p)	HMDB0000213	met-d-Gly	M01481	7:55560073-56715237	-0.0937686420247763	0.503193877486342	0.852172695012752
MR-PCA	glycine	HMDB0000123	inositol 1-phosphate (i1p)	HMDB0000213	met-d-Gly	M01481	8:8915380-9434231	0.132036825781328	0.403483258520646	0.743484561801337
MR-PCA	glycine	HMDB0000123	inositol 1-phosphate (i1p)	HMDB0000213	met-d-Gly	M01481	8:116710729-117210729	-0.90157240324833	1.42475963162255	0.526871358174614
MR-PCA	glycine	HMDB0000123	inositol 1-phosphate (i1p)	HMDB0000213	met-d-Gly	M01481	8:126212070-126756694	-0.53653309767798	0.758656791922078	0.479433177616459
MR-PCA	glycine	HMDB0000123	inositol 1-phosphate (i1p)	HMDB0000213	met-d-Gly	M01481	9:5668443-7086536	-0.28034482995241	0.399917212163142	0.483298545598521
MR-PCA	glycine	HMDB0000123	inositol 1-phosphate (i1p)	HMDB0000213	met-d-Gly	M01481	12:115016-615016	2.85737311292295	1.11126893996594	0.0101326130585307
MR-PCA	glycine	HMDB0000123	inositol 1-phosphate (i1p)	HMDB0000213	met-d-Gly	M01481	12:21136493-21636493	0.0323867611314768	1.12560103927851	0.977045746488949
MR-PCA	glycine	HMDB0000123	inositol 1-phosphate (i1p)	HMDB0000213	met-d-Gly	M01481	12:46468358-47667420	-1.06198326958084	0.63189406373442	0.0928338362755352
MR-PCA	glycine	HMDB0000123	inositol 1-phosphate (i1p)	HMDB0000213	met-d-Gly	M01481	12:56615338-57115338	0.401632521131606	0.81578217502829	0.622487389975079
MR-PCA	glycine	HMDB0000123	inositol 1-phosphate (i1p)	HMDB0000213	met-d-Gly	M01481	12:57516305-58016305	0.272262690310234	1.0897923287525	0.802718908841422
MR-PCA	glycine	HMDB0000123	inositol 1-phosphate (i1p)	HMDB0000213	met-d-Gly	M01481	12:59343804-59843804	-0.730982878117358	1.37505561536248	0.595001395711552
MR-PCA	glycine	HMDB0000123	inositol 1-phosphate (i1p)	HMDB0000213	met-d-Gly	M01481	14:100551720-101051720	-2.1904748733228	1.66383095596399	0.187997928579302
MR-PCA	glycine	HMDB0000123	inositol 1-phosphate (i1p)	HMDB0000213	met-d-Gly	M01481	15:42451374-42951374	2.92167803511379	1.24384765878242	0.0188287893461032
MR-PCA	glycine	HMDB0000123	inositol 1-phosphate (i1p)	HMDB0000213	met-d-Gly	M01481	15:43028726-44613739	1.9553565207388	1.30079171917995	0.132786207508015
MR-PCA	glycine	HMDB0000123	inositol 1-phosphate (i1p)	HMDB0000213	met-d-Gly	M01481	15:58180763-58713267	0.799218890061955	0.780564021379012	0.30588288025448
MR-PCA	glycine	HMDB0000123	inositol 1-phosphate (i1p)	HMDB0000213	met-d-Gly	M01481	16:79678196-80178196	-0.758202606011588	1.29548235752834	0.558368442656323
MR-PCA	glycine	HMDB0000123	inositol 1-phosphate (i1p)	HMDB0000213	met-d-Gly	M01481	16:80626853-81422810	-0.103642305719966	0.497304115498988	0.834910175481166
MR-PCA	glycine	HMDB0000123	inositol 1-phosphate (i1p)	HMDB0000213	met-d-Gly	M01481	17:45235982-45996386	-0.720680264782552	0.940927296443644	0.443720597387083
MR-PCA	glycine	HMDB0000123	inositol 1-phosphate (i1p)	HMDB0000213	met-d-Gly	M01481	19:17984588-18484588	0.158421276687873	0.986405616218792	0.872404833848701
MR-PCA	glycine	HMDB0000123	inositol 1-phosphate (i1p)	HMDB0000213	met-d-Gly	M01481	19:33473705-33973705	0.971764977676775	1.01388115077502	0.337830628745666
MR-PCA	isoleucine	HMDB0000172	kynurenine	HMDB0000684	bioa_010	bioa_027	2:27480940-27980940	-0.179633733919101	0.179081800185066	0.315821288958319
MR-PCA	isoleucine	HMDB0000172	kynurenine	HMDB0000684	bioa_010	bioa_027	4:88976422-89476422	-0.0652107887739478	0.112526765772498	0.562242686824079
MR-PCA	isoleucine	HMDB0000172	kynurenine	HMDB0000684	bioa_010	bioa_027	12:56615040-57115040	0.0787336038464057	0.269040444743598	0.769792766770029
MR-PCA	isoleucine	HMDB0000172	kynurenine	HMDB0000684	bioa_010	bioa_027	16:70059237-70559237	0.280197817427071	0.166558182508428	0.0925141872435388
MR-PCA	serine	HMDB0000187	2-hydroxyglutarate	HMDB0059655	bioa_018	GCST90199865	1:11610843-12110843	-0.0888700506204536	0.296806052773934	0.764618621296883
MR-PCA	serine	HMDB0000187	2-hydroxyglutarate	HMDB0059655	bioa_018	GCST90199865	1:119427250-120522606	-0.215134883288278	0.0884564240052415	0.0150115553608096
MR-PCA	serine	HMDB0000187	2-hydroxyglutarate	HMDB0059655	bioa_018	GCST90199865	2:27480940-27980940	-0.145535740112605	0.298398917691342	0.625746711563882
MR-PCA	serine	HMDB0000187	2-hydroxyglutarate	HMDB0059655	bioa_018	GCST90199865	2:211315692-212076215	0.0609436435850339	0.116979392076741	0.602382371921292
MR-PCA	serine	HMDB0000187	2-hydroxyglutarate	HMDB0059655	bioa_018	GCST90199865	3:125660381-126160381	-0.0361156351895853	0.210609824133232	0.863845375071731
MR-PCA	serine	HMDB0000187	2-hydroxyglutarate	HMDB0059655	bioa_018	GCST90199865	7:55551853-56922308	-0.0255753501818641	0.122027017490737	0.833989555580986
MR-PCA	serine	HMDB0000187	2-hydroxyglutarate	HMDB0059655	bioa_018	GCST90199865	8:126232621-126732621	-0.0763256614397362	0.302569806747819	0.800841631461189
MR-PCA	serine	HMDB0000187	2-hydroxyglutarate	HMDB0059655	bioa_018	GCST90199865	10:65065800-65565800	-0.347030406914307	0.354978598134761	0.328267556787692
MR-PCA	glutamine	HMDB0000641	glycine	HMDB0000123	bioa_006	GCST90200707	2:27200724-28253174	0.225699702845713	0.276382493006184	0.414145143342967
MR-PCA	glutamine	HMDB0000641	glycine	HMDB0000123	bioa_006	GCST90200707	2:191299636-192089976	0.529414839260789	0.315600595851118	0.0934479441439139
MR-PCA	glutamine	HMDB0000641	glycine	HMDB0000123	bioa_006	GCST90200707	6:20469561-20969561	0.145604329347475	0.534416692098512	0.785272432934412
MR-PCA	glutamine	HMDB0000641	glycine	HMDB0000123	bioa_006	GCST90200707	7:72732874-73232874	0.350668721765659	0.407491734367334	0.389483622355238
MR-PCA	glutamine	HMDB0000641	glycine	HMDB0000123	bioa_006	GCST90200707	8:134082558-134582558	-0.824101933857176	0.374206875729014	0.027646740492353
MR-PCA	glutamine	HMDB0000641	glycine	HMDB0000123	bioa_006	GCST90200707	9:4032942-4532942	0.530570051367097	0.41235716500918	0.198207255395017
MR-PCA	glutamine	HMDB0000641	glycine	HMDB0000123	bioa_006	GCST90200707	10:64798306-65565800	-0.811091991817521	0.60741427855096	0.181771873910172
MR-PCA	glutamine	HMDB0000641	glycine	HMDB0000123	bioa_006	GCST90200707	10:99109412-99609412	0.179210175910031	0.240847115870979	0.456826435615233
MR-PCA	glutamine	HMDB0000641	glycine	HMDB0000123	bioa_006	GCST90200707	12:46679007-47711183	-0.0171572087882415	0.226392835692434	0.939590052600253
MR-PCA	glutamine	HMDB0000641	glycine	HMDB0000123	bioa_006	GCST90200707	12:56615040-57375879	-0.101415101542175	0.0930268869895482	0.27563835970474
MR-PCA	glutamine	HMDB0000641	glycine	HMDB0000123	bioa_006	GCST90200707	12:59344212-60165849	0.40515731981004	0.322359387672275	0.208808042781204
MR-PCA	glutamine	HMDB0000641	glycine	HMDB0000123	bioa_006	GCST90200707	14:100594368-101094368	0.855033275253342	0.43485544063239	0.0492700672460908
MR-PCA	glutamine	HMDB0000641	glycine	HMDB0000123	bioa_006	GCST90200707	15:58477325-58977325	-0.0199403986582385	0.38403299433287	0.958589521682318
MR-PCA	3-aminoisobutyrate	HMDB0002166	3,7-dimethylurate	HMDB0001982	GCST90200310	GCST90199755	3:66115384-66615384	-0.391681510695519	0.168599285716202	0.020171070220984
MR-PCA	3-aminoisobutyrate	HMDB0002166	3,7-dimethylurate	HMDB0001982	GCST90200310	GCST90199755	5:34511619-35593952	-0.0041130056281863	0.0289781951328561	0.887131743355642
MR-PCA	3-aminoisobutyrate	HMDB0002166	3,7-dimethylurate	HMDB0001982	GCST90200310	GCST90199755	5:35822024-36322024	0.115263103031028	0.0938121016394098	0.219199604326079
MR-PCA	3-aminoisobutyrate	HMDB0002166	3,7-dimethylurate	HMDB0001982	GCST90200310	GCST90199755	12:89320-602261	-0.0227062908518801	0.0770799397524106	0.768313927487252
MR-PCA	inositol 1-phosphate (i1p)	HMDB0000213	glutamine	HMDB0000641	M01481	bioa_006	1:5349333-5849333	0.0161301306317795	0.0209463765911902	0.4412596615474
MR-PCA	inositol 1-phosphate (i1p)	HMDB0000213	glutamine	HMDB0000641	M01481	bioa_006	4:31607204-32397858	-0.0311268969087339	0.018507514694991	0.0925975811250658
MR-PCA	inositol 1-phosphate (i1p)	HMDB0000213	glutamine	HMDB0000641	M01481	bioa_006	4:66148855-66648855	0.0102271025248103	0.0216671878673352	0.636920534363641
MR-PCA	inositol 1-phosphate (i1p)	HMDB0000213	glutamine	HMDB0000641	M01481	bioa_006	6:20616244-21116244	0.0662897089928778	0.0251451430917376	0.0083819834769329
MR-PCA	inositol 1-phosphate (i1p)	HMDB0000213	glutamine	HMDB0000641	M01481	bioa_006	10:114775621-115275621	-0.0067344616022448	0.018002262082246	0.708337549250993
MR-PCA	inositol 1-phosphate (i1p)	HMDB0000213	glutamine	HMDB0000641	M01481	bioa_006	12:47079779-47579779	-0.173852936173323	0.0215129477043525	6.407135757261303e-16
MR-PCA	inositol 1-phosphate (i1p)	HMDB0000213	glutamine	HMDB0000641	M01481	bioa_006	12:62771708-63271708	-0.0167977149706211	0.0180754268642881	0.352727306854359
MR-PCA	inositol 1-phosphate (i1p)	HMDB0000213	glutamine	HMDB0000641	M01481	bioa_006	14:96380570-96880570	-0.0422727186153464	0.0215949637938291	0.0502855736071074
MR-PCA	inositol 1-phosphate (i1p)	HMDB0000213	glutamine	HMDB0000641	M01481	bioa_006	15:77060646-77560646	-0.0113427081656535	0.0234273822980338	0.628269088611351
MR-PCA	1-methylxanthine	HMDB0010738	creatine	HMDB0000064	GCST90199763	M27718	8:18005709-18505709	-0.0296805753251042	0.0576799480138804	0.606851055554386
MR-PCA	1-methylxanthine	HMDB0010738	creatine	HMDB0000064	GCST90199763	M27718	15:74275585-74775585	0.152247854613874	0.154110307389974	0.323194372992831
MR-PCA	1-methylxanthine	HMDB0010738	creatine	HMDB0000064	GCST90199763	M27718	15:74777880-75599999	0.0466570418363444	0.113581605008489	0.681233923409494
MR-PCA	glycine	HMDB0000123	sphingosine 1-phosphate	HMDB0000277	bioa_008	GCST90199657	1:75967169-76725029	0.354567466329166	0.347024175940997	0.306905358802903
MR-PCA	glycine	HMDB0000123	sphingosine 1-phosphate	HMDB0000277	bioa_008	GCST90199657	1:120004506-120504506	-0.288976930707337	0.389193915069405	0.457783753436054
MR-PCA	glycine	HMDB0000123	sphingosine 1-phosphate	HMDB0000277	bioa_008	GCST90199657	2:165258389-165758389	0.847637661213816	0.494667879975266	0.0866115830942887
MR-PCA	glycine	HMDB0000123	sphingosine 1-phosphate	HMDB0000277	bioa_008	GCST90199657	2:210575251-212439946	0.0189046001048103	0.0463119659383493	0.68312596669886
MR-PCA	glycine	HMDB0000123	sphingosine 1-phosphate	HMDB0000277	bioa_008	GCST90199657	3:125660381-126160381	-0.0525776615844487	0.193818269426591	0.786181078232383
MR-PCA	glycine	HMDB0000123	sphingosine 1-phosphate	HMDB0000277	bioa_008	GCST90199657	5:89976061-90476061	1.1366428598713	0.52930463409607	0.0317593335003912
MR-PCA	glycine	HMDB0000123	sphingosine 1-phosphate	HMDB0000277	bioa_008	GCST90199657	5:131494202-131994202	-0.492030154036377	0.482700933892478	0.308047691706039
MR-PCA	glycine	HMDB0000123	sphingosine 1-phosphate	HMDB0000277	bioa_008	GCST90199657	6:160525578-161025578	0.195000695913302	0.45911819615274	0.671034425581041
MR-PCA	glycine	HMDB0000123	sphingosine 1-phosphate	HMDB0000277	bioa_008	GCST90199657	7:55797215-56297215	0.267374309437805	0.302335904471888	0.376500964371549
MR-PCA	glycine	HMDB0000123	sphingosine 1-phosphate	HMDB0000277	bioa_008	GCST90199657	8:8933358-9433358	-0.556892059015892	0.265984320318241	0.0362864825246935
MR-PCA	glycine	HMDB0000123	sphingosine 1-phosphate	HMDB0000277	bioa_008	GCST90199657	8:126232077-126732077	0.458794078054317	0.309519159415946	0.138265791813391
MR-PCA	glycine	HMDB0000123	sphingosine 1-phosphate	HMDB0000277	bioa_008	GCST90199657	9:5720079-6894932	-0.046549190181673	0.175779263156346	0.791151084234353
MR-PCA	glycine	HMDB0000123	sphingosine 1-phosphate	HMDB0000277	bioa_008	GCST90199657	10:64798306-65575478	-0.0985047326924691	0.44078407544202	0.823164935325561
MR-PCA	glycine	HMDB0000123	sphingosine 1-phosphate	HMDB0000277	bioa_008	GCST90199657	12:46859387-47359387	0.635358535220797	0.380777332230585	0.0952000753367574
MR-PCA	glycine	HMDB0000123	sphingosine 1-phosphate	HMDB0000277	bioa_008	GCST90199657	12:56611458-57111458	0.886183352578913	0.489732601517425	0.0703694903530144
MR-PCA	glycine	HMDB0000123	sphingosine 1-phosphate	HMDB0000277	bioa_008	GCST90199657	15:58217095-58717095	0.633824701735182	0.420361881514191	0.13160386049169
MR-PCA	glycine	HMDB0000123	sphingosine 1-phosphate	HMDB0000277	bioa_008	GCST90199657	16:80861176-81361176	0.216433896947495	0.225038571287545	0.336168387666697
MR-PCA	glycine	HMDB0000123	sphingosine 1-phosphate	HMDB0000277	bioa_008	GCST90199657	17:45188952-45974996	-0.016299292704653	0.459737320846936	0.971718132299468
MR-PCA	glycine	HMDB0000123	sphingosine 1-phosphate	HMDB0000277	bioa_008	GCST90199657	19:17984588-18484588	-0.2607672920747	0.450649681004145	0.562827075872753
MR-PCA	bilirubin (z,z)	HMDB0000054	1-stearoyl-2-oleoyl-gps (18:0/18:1)	HMDB0010163	GCST90200704	GCST90199652	2:233988949-235124783	0.0019805331023637	0.0227534662264015	0.930637222984503
MR-PCA	bilirubin (z,z)	HMDB0000054	1-stearoyl-2-oleoyl-gps (18:0/18:1)	HMDB0010163	GCST90200704	GCST90199652	12:21093886-21593886	0.0399813991211692	0.100197605868576	0.689874419927108
MR-PCA	pyruvate	HMDB0000243	acetoacetate	HMDB0000060	met-d-Pyruvate	GCST90200318	1:25486369-25986369	-0.333254721072295	0.584825261666603	0.568788665512425
MR-PCA	pyruvate	HMDB0000243	acetoacetate	HMDB0000060	met-d-Pyruvate	GCST90200318	1:154991807-156271079	0.286063713512708	0.310841712706403	0.357422588500613
MR-PCA	pyruvate	HMDB0000243	acetoacetate	HMDB0000060	met-d-Pyruvate	GCST90200318	1:207429229-207929229	-0.725582398345361	0.545456484530951	0.183442611963645
MR-PCA	pyruvate	HMDB0000243	acetoacetate	HMDB0000060	met-d-Pyruvate	GCST90200318	2:27480940-28253616	-0.403287822990831	0.466706985182782	0.38752552414362
MR-PCA	pyruvate	HMDB0000243	acetoacetate	HMDB0000060	met-d-Pyruvate	GCST90200318	2:60468043-60968043	1.05959139361507	0.402847076561527	0.0085320309801008
MR-PCA	pyruvate	HMDB0000243	acetoacetate	HMDB0000060	met-d-Pyruvate	GCST90200318	2:173097338-173854224	-0.363001857075116	0.224008550207121	0.105128745656409
MR-PCA	pyruvate	HMDB0000243	acetoacetate	HMDB0000060	met-d-Pyruvate	GCST90200318	3:56611222-57111222	-0.0186748086730742	0.411471552907948	0.96380010327842
MR-PCA	pyruvate	HMDB0000243	acetoacetate	HMDB0000060	met-d-Pyruvate	GCST90200318	5:35956855-36456855	-0.151056760519591	0.425039352938195	0.722293870919845
MR-PCA	pyruvate	HMDB0000243	acetoacetate	HMDB0000060	met-d-Pyruvate	GCST90200318	5:131157493-131957429	0.330104425167159	0.459479404410582	0.472491340593837
MR-PCA	pyruvate	HMDB0000243	acetoacetate	HMDB0000060	met-d-Pyruvate	GCST90200318	7:50177982-50677982	-0.638094115985442	0.439729229594186	0.146750097503982
MR-PCA	pyruvate	HMDB0000243	acetoacetate	HMDB0000060	met-d-Pyruvate	GCST90200318	8:106322270-106822270	0.84068740839622	0.505491504996896	0.0962906436084054
MR-PCA	pyruvate	HMDB0000243	acetoacetate	HMDB0000060	met-d-Pyruvate	GCST90200318	9:135611502-136391870	-0.120427779380144	0.241144467319436	0.617496940393905
MR-PCA	pyruvate	HMDB0000243	acetoacetate	HMDB0000060	met-d-Pyruvate	GCST90200318	10:2869150-3388009	0.107440507943702	0.187865997875208	0.567389926867478
MR-PCA	pyruvate	HMDB0000243	acetoacetate	HMDB0000060	met-d-Pyruvate	GCST90200318	11:56961646-57461646	-0.469530655556499	0.465509863062742	0.31314856638595
MR-PCA	pyruvate	HMDB0000243	acetoacetate	HMDB0000060	met-d-Pyruvate	GCST90200318	12:48145900-49077761	-0.0765847350240128	0.166764601167239	0.646062864206933
MR-PCA	pyruvate	HMDB0000243	acetoacetate	HMDB0000060	met-d-Pyruvate	GCST90200318	16:69379588-70929689	-0.0717594124646257	0.293918761348129	0.807116897476221
MR-PCA	pyruvate	HMDB0000243	acetoacetate	HMDB0000060	met-d-Pyruvate	GCST90200318	16:70994871-71494871	0.14426371070268	0.468445918201117	0.758110973312789
MR-PCA	pyruvate	HMDB0000243	acetoacetate	HMDB0000060	met-d-Pyruvate	GCST90200318	16:87636490-88136490	0.15213649440793	0.435850731715996	0.72704695592
MR-PCA	pyruvate	HMDB0000243	acetoacetate	HMDB0000060	met-d-Pyruvate	GCST90200318	18:43532791-44032791	-0.590614169998399	0.426475870005635	0.166091840334903
MR-PCA	pyruvate	HMDB0000243	acetoacetate	HMDB0000060	met-d-Pyruvate	GCST90200318	21:45449580-45972811	-0.113718050757749	0.285543543383932	0.690445049154274
MR-PCA	glutamine	HMDB0000641	phosphoethanolamine	HMDB0000224	met-d-Gln	GCST90200281	1:213912734-214412734	-0.292676464888092	0.318145854336194	0.357601867887961
MR-PCA	glutamine	HMDB0000641	phosphoethanolamine	HMDB0000224	met-d-Gln	GCST90200281	2:26939063-28767861	-0.110498172193327	0.227622279416803	0.627360485153887
MR-PCA	glutamine	HMDB0000641	phosphoethanolamine	HMDB0000224	met-d-Gln	GCST90200281	2:190998205-192033792	0.0803429452771206	0.238440912253651	0.736153707486331
MR-PCA	glutamine	HMDB0000641	phosphoethanolamine	HMDB0000224	met-d-Gln	GCST90200281	2:211168890-211668890	-0.540819988938615	0.354965471359431	0.127612468017324
MR-PCA	glutamine	HMDB0000641	phosphoethanolamine	HMDB0000224	met-d-Gln	GCST90200281	3:38941335-39441335	0.363544977947846	0.512628234232193	0.478213646301359
MR-PCA	glutamine	HMDB0000641	phosphoethanolamine	HMDB0000224	met-d-Gln	GCST90200281	3:52085887-52937605	-0.25746337097379	0.512555463638661	0.615447231131006
MR-PCA	glutamine	HMDB0000641	phosphoethanolamine	HMDB0000224	met-d-Gln	GCST90200281	3:121763465-122263465	0.111575826294729	0.460209187220463	0.808434679181545
MR-PCA	glutamine	HMDB0000641	phosphoethanolamine	HMDB0000224	met-d-Gln	GCST90200281	3:159689586-160441236	-0.0469160518019498	0.337298979223587	0.889376367075673
MR-PCA	glutamine	HMDB0000641	phosphoethanolamine	HMDB0000224	met-d-Gln	GCST90200281	4:17991903-18491903	-0.862470345656959	0.371579973808166	0.0202820183148389
MR-PCA	glutamine	HMDB0000641	phosphoethanolamine	HMDB0000224	met-d-Gln	GCST90200281	5:55611894-56111894	0.312503025299928	0.340043611152638	0.358091039696428
MR-PCA	glutamine	HMDB0000641	phosphoethanolamine	HMDB0000224	met-d-Gln	GCST90200281	5:127968645-128468645	-0.394866884067088	0.465315300324669	0.396103523927175
MR-PCA	glutamine	HMDB0000641	phosphoethanolamine	HMDB0000224	met-d-Gln	GCST90200281	5:174698943-175198943	-0.153206271643709	0.285283537965851	0.591245794264021
MR-PCA	glutamine	HMDB0000641	phosphoethanolamine	HMDB0000224	met-d-Gln	GCST90200281	6:20425792-20925792	-0.24240185155547	0.451897476221707	0.591675945946678
MR-PCA	glutamine	HMDB0000641	phosphoethanolamine	HMDB0000224	met-d-Gln	GCST90200281	6:56020405-56520405	-0.265222320184373	0.485216775211919	0.584649560019203
MR-PCA	glutamine	HMDB0000641	phosphoethanolamine	HMDB0000224	met-d-Gln	GCST90200281	6:126492728-127693092	0.563542300036421	0.321921760150236	0.0800222961679428
MR-PCA	glutamine	HMDB0000641	phosphoethanolamine	HMDB0000224	met-d-Gln	GCST90200281	6:131635614-132135614	0.0794187848660071	0.415257012590107	0.848328069675828
MR-PCA	glutamine	HMDB0000641	phosphoethanolamine	HMDB0000224	met-d-Gln	GCST90200281	7:1635600-2135600	-1.15775447813308	0.626099742628971	0.0644356630489558
MR-PCA	glutamine	HMDB0000641	phosphoethanolamine	HMDB0000224	met-d-Gln	GCST90200281	7:72772933-73272933	-0.320249655516504	0.29402147736666	0.276063506126424
MR-PCA	glutamine	HMDB0000641	phosphoethanolamine	HMDB0000224	met-d-Gln	GCST90200281	8:17124777-17669461	0.706312816022595	0.290361525540134	0.0149937929564115
MR-PCA	glutamine	HMDB0000641	phosphoethanolamine	HMDB0000224	met-d-Gln	GCST90200281	8:126231747-126731747	-0.910740748085638	0.390668651564956	0.0197409291601498
MR-PCA	glutamine	HMDB0000641	phosphoethanolamine	HMDB0000224	met-d-Gln	GCST90200281	9:4040541-4540541	0.186025694480353	0.328121994286162	0.570754509699245
MR-PCA	glutamine	HMDB0000641	phosphoethanolamine	HMDB0000224	met-d-Gln	GCST90200281	9:21884172-22384172	0.0241602734084051	0.37265182518841	0.948306672460164
MR-PCA	glutamine	HMDB0000641	phosphoethanolamine	HMDB0000224	met-d-Gln	GCST90200281	10:22676227-23176227	0.325209409088087	0.54874542275309	0.553420979187434
MR-PCA	glutamine	HMDB0000641	phosphoethanolamine	HMDB0000224	met-d-Gln	GCST90200281	10:98828483-99609412	0.0418810727526219	0.190512216444264	0.826000397564873
MR-PCA	glutamine	HMDB0000641	phosphoethanolamine	HMDB0000224	met-d-Gln	GCST90200281	10:114535278-115035278	-0.236057628228746	0.487800483183424	0.628440873142305
MR-PCA	glutamine	HMDB0000641	phosphoethanolamine	HMDB0000224	met-d-Gln	GCST90200281	11:8005408-8505408	-0.318535036302295	0.250535522034616	0.203580459301482
MR-PCA	glutamine	HMDB0000641	phosphoethanolamine	HMDB0000224	met-d-Gln	GCST90200281	11:73860169-74360169	-0.393137733844791	0.513362726485315	0.4437900305768
MR-PCA	glutamine	HMDB0000641	phosphoethanolamine	HMDB0000224	met-d-Gln	GCST90200281	12:4051876-4551876	-0.361629532972024	0.360159318261318	0.315339031367351
MR-PCA	glutamine	HMDB0000641	phosphoethanolamine	HMDB0000224	met-d-Gln	GCST90200281	12:46377388-47736079	0.105842194692577	0.204502622950801	0.604765920162039
MR-PCA	glutamine	HMDB0000641	phosphoethanolamine	HMDB0000224	met-d-Gln	GCST90200281	12:55949170-57674145	-0.144769904976804	0.0797714338846988	0.0695532883807655
MR-PCA	glutamine	HMDB0000641	phosphoethanolamine	HMDB0000224	met-d-Gln	GCST90200281	12:57753270-58582050	-0.423187150285057	0.274225146949102	0.122779689147032
MR-PCA	glutamine	HMDB0000641	phosphoethanolamine	HMDB0000224	met-d-Gln	GCST90200281	12:59330993-60240767	0.204998538148543	0.25997254853702	0.430381395128749
MR-PCA	glutamine	HMDB0000641	phosphoethanolamine	HMDB0000224	met-d-Gln	GCST90200281	14:21242229-21782312	0.344059689926974	0.213720693551501	0.107429144187849
MR-PCA	glutamine	HMDB0000641	phosphoethanolamine	HMDB0000224	met-d-Gln	GCST90200281	14:74940531-75440531	-0.443912358019647	0.473899807607986	0.348901595701559
MR-PCA	glutamine	HMDB0000641	phosphoethanolamine	HMDB0000224	met-d-Gln	GCST90200281	14:94594947-95094947	0.396617630002619	0.306051310328694	0.195003480425263
MR-PCA	glutamine	HMDB0000641	phosphoethanolamine	HMDB0000224	met-d-Gln	GCST90200281	14:100545139-101045139	-0.477453451616526	0.38632763743347	0.216504277891346
MR-PCA	glutamine	HMDB0000641	phosphoethanolamine	HMDB0000224	met-d-Gln	GCST90200281	16:70118909-70618909	-0.773308624448786	0.50226176709436	0.123645061999197
MR-PCA	glutamine	HMDB0000641	phosphoethanolamine	HMDB0000224	met-d-Gln	GCST90200281	17:6935779-7435779	0.383380413343131	0.320295823426846	0.231323211378527
MR-PCA	glutamine	HMDB0000641	phosphoethanolamine	HMDB0000224	met-d-Gln	GCST90200281	17:25345818-25845818	-0.0963500957979602	0.435648086036163	0.824963983915232
MR-PCA	glutamine	HMDB0000641	phosphoethanolamine	HMDB0000224	met-d-Gln	GCST90200281	18:31306350-31806350	-0.917086205337674	0.494948207548923	0.0638976571827068
MR-PCA	glutamine	HMDB0000641	phosphoethanolamine	HMDB0000224	met-d-Gln	GCST90200281	22:44074730-44574730	-0.285910042545535	0.422471109799456	0.498560502666669
MR-PCA	cytidine	HMDB0000089	leucine	HMDB0000687	GCST90200429	bioa_011	15:85255020-85755020	0.0203960472332867	0.0377317637565868	0.588815188246936
MR-PCA	sphingosine	HMDB0000252	citrulline	HMDB0000904	GCST90200385	GCST90200403	3:56598999-57098999	-0.0533326862451652	0.0874749907313269	0.542066732095842
MR-PCA	kynurenate	HMDB0000715	histidine	HMDB0000177	GCST90200454	M00059	1:241463402-241963402	-0.099164501306767	0.0813285396653132	0.222727489410536
MR-PCA	kynurenate	HMDB0000715	histidine	HMDB0000177	GCST90200454	M00059	4:170711647-171211647	-0.0446310946888039	0.124901817440315	0.720845203657228
MR-PCA	kynurenate	HMDB0000715	histidine	HMDB0000177	GCST90200454	M00059	16:58517848-59017848	-0.139454112550064	0.150896938733629	0.355398886432762
MR-PCA	uridine	HMDB0000296	cytosine	HMDB0000630	M00606	GCST90200433	1:20665172-21165172	0.125928285376186	0.158200806383281	0.426030405989151
MR-PCA	uridine	HMDB0000296	cytosine	HMDB0000630	M00606	GCST90200433	7:47852911-48352911	-0.0495028246232591	0.157394613581195	0.753130612111236
MR-PCA	uridine	HMDB0000296	cytosine	HMDB0000630	M00606	GCST90200433	22:50721752-51221752	0.136341482950466	0.117586164015201	0.246251307879857
MR-PCA	kynurenine	HMDB0000684	hippurate	HMDB0000714	bioa_027	GCST90199624	1:241473615-241973615	0.0060307261294385	0.203981725836578	0.976413954014864
MR-PCA	kynurenine	HMDB0000684	hippurate	HMDB0000714	bioa_027	GCST90199624	5:176563404-177063404	0.148673452136644	0.309253667875786	0.630694761888123
MR-PCA	kynurenine	HMDB0000684	hippurate	HMDB0000714	bioa_027	GCST90199624	8:39556267-40056267	0.101922895776524	0.164983383935179	0.536722523288526
MR-PCA	kynurenine	HMDB0000684	hippurate	HMDB0000714	bioa_027	GCST90199624	12:111634608-113433486	-0.0057171357049581	0.18617524082802	0.97550212662012
MR-PCA	kynurenine	HMDB0000684	hippurate	HMDB0000714	bioa_027	GCST90199624	16:87568569-88128476	-0.0395884208635119	0.0801136420381523	0.621197915561743
MR-PCA	alpha-ketoglutarate	HMDB0000208	3-ureidopropionate	HMDB0000026	GCST90200455	GCST90200283	20:44931392-45517926	0.0333186559922072	0.0764419464791414	0.662931956234873
MR-PCA	orotidine	HMDB0000788	arginine	HMDB0000517	GCST90200681	bioa_002	3:124271035-124771035	0.0178209659300482	0.0761441409931582	0.814951976255142
MR-PCA	orotidine	HMDB0000788	arginine	HMDB0000517	GCST90200681	bioa_002	17:72554076-74203469	0.0137958713904125	0.0205461472751908	0.501928917394946
MR-PCA	4-methyl-2-oxopentanoate	HMDB0000695	2-hydroxyglutarate	HMDB0059655	M22116	M37253	4:88976422-89476422	0.360754223074767	0.164830309322486	0.028623009537191
MR-PCA	4-methyl-2-oxopentanoate	HMDB0000695	2-hydroxyglutarate	HMDB0059655	M22116	M37253	13:48209901-48709901	0.1693730550705	0.203190385489353	0.404524320462701
MR-PCA	caffeine	HMDB0001847	methionine	HMDB0000696	M00569	GCST90200391	7:17037106-17537106	-0.0570729240550393	0.126528790494003	0.651941476662097
MR-PCA	caffeine	HMDB0001847	methionine	HMDB0000696	M00569	GCST90200391	15:74777880-75277880	0.17788029874011	0.140274307788363	0.204766189545262
MR-PCA	cystine	HMDB0000192	tryptophan	HMDB0000929	M31454	GCST90200441	22:24745202-25245202	0.0488894471007277	0.058084372767661	0.39995753170074
MR-PCA	uridine	HMDB0000296	glycohyocholate	HMDB0000138	GCST90200407	GCST90199935	1:20666238-21166238	-0.0042935547054463	0.10592105155483	0.967666266195961
MR-PCA	uridine	HMDB0000296	glycohyocholate	HMDB0000138	GCST90200407	GCST90199935	7:47877194-48377194	0.0582405495186747	0.125747216024478	0.643252712264955
MR-PCA	uridine	HMDB0000296	glycohyocholate	HMDB0000138	GCST90200407	GCST90199935	22:50686035-51186035	-0.074572028345284	0.0959888150702349	0.43722811089887
MR-PCA	urate	HMDB0000289	4-hydroxy-2-oxoglutaric acid	HMDB0002070	M01604	GCST90199897	4:9676051-10553081	0.0198985461680338	0.0475966960021699	0.67589908004071
MR-PCA	kynurenine	HMDB0000684	choline phosphate	HMDB0001565	bioa_027	GCST90200363	1:241473615-241973615	-0.388295773215264	0.204167461704484	0.0571908403466351
MR-PCA	kynurenine	HMDB0000684	choline phosphate	HMDB0001565	bioa_027	GCST90200363	5:176563404-177063404	-0.141133002564309	0.309535354554791	0.648425102558673
MR-PCA	kynurenine	HMDB0000684	choline phosphate	HMDB0001565	bioa_027	GCST90200363	8:39556267-40056267	0.0993410074607554	0.165135605761174	0.547458866748406
MR-PCA	kynurenine	HMDB0000684	choline phosphate	HMDB0001565	bioa_027	GCST90200363	12:111634608-113433486	-0.367234879695351	0.186282152256989	0.048679217999086
MR-PCA	kynurenine	HMDB0000684	choline phosphate	HMDB0001565	bioa_027	GCST90200363	16:87568569-88128476	-0.0632308200349593	0.080184652320594	0.430366223528563
MR-PCA	serine	HMDB0000187	threonine	HMDB0000167	GCST90200415	bioa_019	1:119778579-120514573	-0.0335811638390072	0.0410536794489686	0.413367562622209
MR-PCA	serine	HMDB0000187	threonine	HMDB0000167	GCST90200415	bioa_019	2:211290507-212040821	-0.315552500008247	0.0570314905955581	3.14885662904355e-08
MR-PCA	serine	HMDB0000187	threonine	HMDB0000167	GCST90200415	bioa_019	7:55905219-56847625	-0.0210101519194983	0.0672955584276429	0.754883127784442
MR-PCA	flavin adenine dinucleotide (fad)	HMDB0001248	n-acetyl-aspartyl-glutamate (naag)	HMDB0001067	GCST90200376	GCST90200684	2:69949756-70738470	0.0041101084231805	0.044330143005696	0.926129277284572
MR-PCA	serine	HMDB0000187	phosphoethanolamine	HMDB0000224	M32315	GCST90200281	1:119966025-120466025	-0.124216347580227	0.0762559992503933	0.103325998420856
MR-PCA	serine	HMDB0000187	phosphoethanolamine	HMDB0000224	M32315	GCST90200281	2:211323559-211823559	0.0534790173443124	0.0924334529527895	0.562880852845598
MR-PCA	serine	HMDB0000187	phosphoethanolamine	HMDB0000224	M32315	GCST90200281	7:55822010-56322010	-0.103597405369986	0.13536512776624	0.444082047515693
MR-PCA	3-aminoisobutyrate	HMDB0002166	histidine	HMDB0000177	GCST90200310	M00059	5:34511619-35593952	0.0215535280372522	0.0269114853217328	0.423186970458233
MR-PCA	3-aminoisobutyrate	HMDB0002166	histidine	HMDB0000177	GCST90200310	M00059	12:89320-602261	0.0050258749964769	0.0785259860559495	0.948968078259766
MR-PCA	alpha-tocopherol	HMDB0001893	pyruvate	HMDB0000243	GCST90200302	M00599	1:62651807-63403953	0.263255774647037	0.185177778344891	0.155131354478279
MR-PCA	flavin adenine dinucleotide (fad)	HMDB0001248	ornithine	HMDB0000214	GCST90200376	GCST90200404	2:69949756-70738470	0.015585555688827	0.0428279086028172	0.715924319569214
MR-PCA	leucine	HMDB0000687	acetate	HMDB0000042	met-d-Leu	met-d-Acetate	1:100446185-100946185	0.0915932436323818	0.132344854906081	0.488887012746688
MR-PCA	leucine	HMDB0000687	acetate	HMDB0000042	met-d-Leu	met-d-Acetate	2:27480940-28253616	-0.603657596983291	0.0903005515815875	2.30952417104172e-11
MR-PCA	leucine	HMDB0000687	acetate	HMDB0000042	met-d-Leu	met-d-Acetate	2:64975088-65475088	0.124642895579202	0.116460029227089	0.284500807374346
MR-PCA	leucine	HMDB0000687	acetate	HMDB0000042	met-d-Leu	met-d-Acetate	2:165251927-165751927	-0.0716375307979736	0.115423639018129	0.534830793607029
MR-PCA	leucine	HMDB0000687	acetate	HMDB0000042	met-d-Leu	met-d-Acetate	3:136107693-136607693	0.1128607912301	0.154650264119408	0.465524191229632
MR-PCA	leucine	HMDB0000687	acetate	HMDB0000042	met-d-Leu	met-d-Acetate	4:86953335-87453335	0.0341865656424839	0.096902142196987	0.724242330667497
MR-PCA	leucine	HMDB0000687	acetate	HMDB0000042	met-d-Leu	met-d-Acetate	4:87663610-88163610	-0.0945341882005691	0.105770094745566	0.37144470743759
MR-PCA	leucine	HMDB0000687	acetate	HMDB0000042	met-d-Leu	met-d-Acetate	4:88670985-89475171	-0.0618073856290438	0.0412885532697616	0.134403206847208
MR-PCA	leucine	HMDB0000687	acetate	HMDB0000042	met-d-Leu	met-d-Acetate	8:76204025-76704025	0.0547332715782357	0.112589841256804	0.626875173904607
MR-PCA	leucine	HMDB0000687	acetate	HMDB0000042	met-d-Leu	met-d-Acetate	12:56220625-57115338	-0.0186512123497431	0.0806595913001345	0.817133283145633
MR-PCA	leucine	HMDB0000687	acetate	HMDB0000042	met-d-Leu	met-d-Acetate	12:111660219-112160219	-1.00954877766435	0.160847189668904	3.46398543055861e-10
MR-PCA	leucine	HMDB0000687	acetate	HMDB0000042	met-d-Leu	met-d-Acetate	16:69315747-70908300	-0.0140692005080444	0.0602850604885374	0.815467976652739
MR-PCA	leucine	HMDB0000687	acetate	HMDB0000042	met-d-Leu	met-d-Acetate	16:71899923-72399923	-0.102061977681402	0.0905502420545986	0.25968713185786
MR-PCA	leucine	HMDB0000687	acetate	HMDB0000042	met-d-Leu	met-d-Acetate	17:6935779-7435779	0.312271356584126	0.0800925761683188	9.66385836368631e-05
MR-PCA	leucine	HMDB0000687	acetate	HMDB0000042	met-d-Leu	met-d-Acetate	19:13901809-14401809	-0.009534891231715	0.0922278342087659	0.917658134351907
MR-PCA	leucine	HMDB0000687	acetate	HMDB0000042	met-d-Leu	met-d-Acetate	19:49054215-49554215	0.218978309049902	0.0895507309829222	0.0144732115187172
MR-PCA	leucine	HMDB0000687	acetate	HMDB0000042	met-d-Leu	met-d-Acetate	22:18665282-19165282	0.119525191410017	0.0967783850307896	0.216815560932822
MR-PCA	hypoxanthine	HMDB0000157	tryptophan	HMDB0000929	M03127	M00054	6:16038192-16538192	-0.0385227668113509	0.112983490625008	0.733134255381237
MR-PCA	3-(4-hydroxyphenyl)lactate	HMDB0000755	urea	HMDB0000294	M32197	M01670	17:79879970-80379970	-0.3194404157224	0.135019103177694	0.0179867626211239
MR-PCA	3-(4-hydroxyphenyl)lactate	HMDB0000755	7-methylxanthine	HMDB0001991	M32197	GCST90199754	17:79879970-80379970	0.119453121057908	0.138169767876331	0.387291992463199
MR-PCA	n-acetylglucosaminylasparagine	HMDB0000489	pyruvate	HMDB0000243	GCST90200316	GCST90200430	4:178111987-178611987	0.132056030464136	0.0904407953677308	0.14425218603839
MR-PCA	n-acetylglucosaminylasparagine	HMDB0000489	pyruvate	HMDB0000243	GCST90200316	GCST90200430	6:167457759-167966043	-0.0109203706702173	0.0361852104686947	0.762811395984209
MR-PCA	n-acetylglucosaminylasparagine	HMDB0000489	pyruvate	HMDB0000243	GCST90200316	GCST90200430	14:94594947-95094947	-0.0363719248849808	0.0841008040382046	0.66539250604492
MR-PCA	n-acetylglucosaminylasparagine	HMDB0000489	pyruvate	HMDB0000243	GCST90200316	GCST90200430	17:64055051-64555051	0.101452485198569	0.092298963288191	0.271692817297319
MR-PCA	choline phosphate	HMDB0001565	adenosine	HMDB0000050	GCST90200363	M00555	1:21573292-22142120	-0.173723379181712	0.0714302105291291	0.0150127434603791
MR-PCA	choline phosphate	HMDB0001565	adenosine	HMDB0000050	GCST90200363	M00555	22:24245541-24745541	0.132647479681441	0.158048769786246	0.401311109744987
MR-PCA	orotidine	HMDB0000788	threonine	HMDB0000167	GCST90200681	M01284	3:124271035-124771035	-0.193832512824466	0.177487896664072	0.27479414919656
MR-PCA	orotidine	HMDB0000788	threonine	HMDB0000167	GCST90200681	M01284	17:72554076-74203469	-0.0405954940305345	0.0477533930653893	0.395265596554116
MR-PCA	glutamate	HMDB0000148	bilirubin (z,z)	HMDB0000054	GCST90200412	GCST90200704	5:36388589-36888589	-0.0407661025588238	0.0847660023351934	0.63056969589899
MR-PCA	4-acetamidobutanoate	HMDB0003681	creatine	HMDB0000064	GCST90200311	M27718	8:18005709-18505709	0.0374723030770586	0.0697950606011967	0.591343272383915
MR-PCA	acetylphosphate	HMDB0001494	allantoin	HMDB0000462	M15488	M01107	1:109564880-110064880	0.041121683771525	0.168257764653576	0.806923407051171
MR-PCA	acetylphosphate	HMDB0001494	allantoin	HMDB0000462	M15488	M01107	6:96128415-96628415	-0.0960413997957994	0.302968544585732	0.751242672677275
MR-PCA	citrulline	HMDB0000904	cholesterol	HMDB0000067	GCST90200403	M00063	2:211084708-211584708	-0.0275990784004917	0.13337803497156	0.83606943598335
MR-PCA	citrulline	HMDB0000904	cholesterol	HMDB0000067	GCST90200403	M00063	9:133044244-133573675	0.111480573087972	0.116255835580911	0.337596763649626
MR-PCA	glycerophosphorylcholine (gpc)	HMDB0000086	glutamate	HMDB0000148	GCST90199629	GCST90200412	1:40156715-40656715	-0.118511103945936	0.116624699851351	0.309546060862229
MR-PCA	n-acetylornithine	HMDB0003357	valine	HMDB0000883	bioa_023	bioa_022	2:72878681-74437061	-0.007781855389847	0.0075584153546933	0.303215775514038
MR-PCA	n-acetylornithine	HMDB0003357	valine	HMDB0000883	bioa_023	bioa_022	5:950573-1450573	0.118391165876631	0.0638571866083985	0.0637392901509312
MR-PCA	n-acetylornithine	HMDB0003357	valine	HMDB0000883	bioa_023	bioa_022	14:23348952-23848952	0.0016633726380698	0.0685074506584362	0.980629129470257
MR-PCA	n-acetylornithine	HMDB0003357	valine	HMDB0000883	bioa_023	bioa_022	17:37301988-37801988	0.152612146770465	0.093753552020624	0.103567040843116
MR-PCA	isoleucine	HMDB0000172	docosahexaenoate (dha; 22:6n3)	HMDB0002183	met-d-Ile	M19323	2:27480940-28253174	0.625450158521165	0.388392533781498	0.107320210150066
MR-PCA	isoleucine	HMDB0000172	docosahexaenoate (dha; 22:6n3)	HMDB0002183	met-d-Ile	M19323	2:165251927-165751927	-0.502061886339879	0.521260382101077	0.335462675698001
MR-PCA	isoleucine	HMDB0000172	docosahexaenoate (dha; 22:6n3)	HMDB0002183	met-d-Ile	M19323	4:88890833-89475171	0.0224051463373682	0.230183737613648	0.922459629770465
MR-PCA	isoleucine	HMDB0000172	docosahexaenoate (dha; 22:6n3)	HMDB0002183	met-d-Ile	M19323	8:76193463-76693463	-0.499300456271808	0.577062722345968	0.386904501402135
MR-PCA	isoleucine	HMDB0000172	docosahexaenoate (dha; 22:6n3)	HMDB0002183	met-d-Ile	M19323	12:56611458-57111458	0.399166717558522	0.487832777701999	0.413217320468235
MR-PCA	isoleucine	HMDB0000172	docosahexaenoate (dha; 22:6n3)	HMDB0002183	met-d-Ile	M19323	16:69865519-70914672	0.387588945216726	0.331295046257231	0.242032867249228
MR-PCA	isoleucine	HMDB0000172	docosahexaenoate (dha; 22:6n3)	HMDB0002183	met-d-Ile	M19323	19:49069664-49569664	-0.105707301919253	0.455974952251088	0.816672390978754
MR-PCA	sphinganine-1-phosphate	HMDB0001383	allantoin	HMDB0000462	GCST90199845	M01107	17:74160792-74669333	0.0798548880131037	0.146265069899082	0.585093384105175
MR-PCA	7-methylxanthine	HMDB0001991	tryptophan	HMDB0000929	GCST90199754	bioa_020	15:74777880-75578595	-0.0871299533863267	0.0812414906914622	0.283504053345426
MR-PCA	tyrosine	HMDB0000158	n-acetylornithine	HMDB0003357	GCST90200427	M15630	6:111308006-112158646	-0.0425225464406436	0.118129787060188	0.718873575625231
MR-PCA	n-acetyl-aspartyl-glutamate (naag)	HMDB0001067	glycerophosphorylcholine (gpc)	HMDB0000086	GCST90200684	GCST90199629	11:45663099-50986366	-0.0124425733235575	0.0219090095882775	0.570089024351268
MR-PCA	n-acetyl-aspartyl-glutamate (naag)	HMDB0001067	glycerophosphorylcholine (gpc)	HMDB0000086	GCST90200684	GCST90199629	11:54602007-58367668	0.0028130023974123	0.0336927328523214	0.933462019765971
MR-PCA	phenylpyruvate	HMDB0000205	glutamine	HMDB0000641	GCST90200365	bioa_006	9:131315554-131815554	0.0136744013612231	0.0382082024354786	0.720424306746341
MR-PCA	phenylpyruvate	HMDB0000205	glutamine	HMDB0000641	GCST90200365	bioa_006	16:58503995-59003995	0.0225652647791631	0.0434492923501602	0.603518701003696
MR-PCA	choline	HMDB0000097	cysteinylglycine	HMDB0000078	GCST90200327	GCST90200364	2:211290507-211790507	0.0057494192707669	0.14332871317627	0.968002622697045
MR-PCA	choline	HMDB0000097	cysteinylglycine	HMDB0000078	GCST90200327	GCST90200364	17:17175631-17675631	0.149523312079862	0.0919556130739203	0.103941592884098
MR-PCA	cystine	HMDB0000192	hypotaurine	HMDB0000965	M31454	GCST90200379	22:24745202-25245202	-0.0236657433898998	0.0581657644363861	0.684105506310855
MR-PCA	4-hydroxyphenylpyruvate	HMDB0000707	acetone	HMDB0001659	GCST90200300	met-d-Acetone	11:63046797-63546797	0.0156561365110175	0.0255404489146443	0.539880447622883
MR-PCA	4-hydroxyphenylpyruvate	HMDB0000707	acetone	HMDB0001659	GCST90200300	met-d-Acetone	12:122051275-122551275	0.0619719376779198	0.0293136103883928	0.0345066282836505
MR-PCA	betaine	HMDB0000043	arginine	HMDB0000517	GCST90200425	GCST90200372	2:211290507-211790507	0.546667418455137	0.101526400848368	7.26522189136014e-08
MR-PCA	betaine	HMDB0000043	arginine	HMDB0000517	GCST90200425	GCST90200372	5:78081434-78907016	0.0214664775502355	0.0597612519882517	0.719442524649369
MR-PCA	betaine	HMDB0000043	arginine	HMDB0000517	GCST90200425	GCST90200372	6:160264283-160825366	-0.102871659966631	0.0749210873897872	0.169731571682264
MR-PCA	betaine	HMDB0000043	arginine	HMDB0000517	GCST90200425	GCST90200372	12:68601-568601	-0.0227956281950865	0.070306159969578	0.745761090549613
MR-PCA	betaine	HMDB0000043	arginine	HMDB0000517	GCST90200425	GCST90200372	17:17178278-17678278	0.0381411781910217	0.107411723266902	0.722519731290359
MR-PCA	betaine	HMDB0000043	arginine	HMDB0000517	GCST90200425	GCST90200372	21:44165982-44665982	0.016743049118855	0.116957928685077	0.88616819498392
MR-PCA	glycine	HMDB0000123	bilirubin (z,z)	HMDB0000054	bioa_008	M27716	1:75967169-76725029	-0.0640657449387921	0.393631722980489	0.870710912737268
MR-PCA	glycine	HMDB0000123	bilirubin (z,z)	HMDB0000054	bioa_008	M27716	1:120004506-120504506	-0.0799743135879819	0.421095954460597	0.849372248127463
MR-PCA	glycine	HMDB0000123	bilirubin (z,z)	HMDB0000054	bioa_008	M27716	2:165258389-165758389	-0.601890346534716	0.561333844914703	0.283607652947113
MR-PCA	glycine	HMDB0000123	bilirubin (z,z)	HMDB0000054	bioa_008	M27716	2:210575251-212439946	-0.0139645189754958	0.0583758149634881	0.810936900842393
MR-PCA	glycine	HMDB0000123	bilirubin (z,z)	HMDB0000054	bioa_008	M27716	3:125660381-126160381	-0.188127488613101	0.225006223702776	0.403099185957227
MR-PCA	glycine	HMDB0000123	bilirubin (z,z)	HMDB0000054	bioa_008	M27716	4:186924683-187424683	0.860054745767945	0.455192377450156	0.0588340541771378
MR-PCA	glycine	HMDB0000123	bilirubin (z,z)	HMDB0000054	bioa_008	M27716	5:89976061-90476061	0.482894605852067	0.626940324208145	0.441157454713702
MR-PCA	glycine	HMDB0000123	bilirubin (z,z)	HMDB0000054	bioa_008	M27716	5:131494202-131994202	-0.0406850690588833	0.490533402218383	0.933898877508495
MR-PCA	glycine	HMDB0000123	bilirubin (z,z)	HMDB0000054	bioa_008	M27716	6:160525578-161025578	0.0184109004820208	0.538034503197163	0.972702667048316
MR-PCA	glycine	HMDB0000123	bilirubin (z,z)	HMDB0000054	bioa_008	M27716	7:55797215-56297215	-0.0873675614316477	0.304079172181056	0.773868484305399
MR-PCA	glycine	HMDB0000123	bilirubin (z,z)	HMDB0000054	bioa_008	M27716	8:8933358-9433358	-0.289836505319763	0.24535796639558	0.237491434025031
MR-PCA	glycine	HMDB0000123	bilirubin (z,z)	HMDB0000054	bioa_008	M27716	8:126232077-126732077	-0.541173355521783	0.633576067297644	0.39301807260425
MR-PCA	glycine	HMDB0000123	bilirubin (z,z)	HMDB0000054	bioa_008	M27716	9:5720079-6894932	0.132876573910778	0.204447396872047	0.515737194653802
MR-PCA	glycine	HMDB0000123	bilirubin (z,z)	HMDB0000054	bioa_008	M27716	9:135887106-136387106	0.76955614974816	0.415963216582678	0.0643051651522096
MR-PCA	glycine	HMDB0000123	bilirubin (z,z)	HMDB0000054	bioa_008	M27716	10:64798306-65575478	-0.1042713178197	0.48007315349413	0.82805341175994
MR-PCA	glycine	HMDB0000123	bilirubin (z,z)	HMDB0000054	bioa_008	M27716	12:46859387-47359387	-0.415688465626326	0.430975423609711	0.334780577171887
MR-PCA	glycine	HMDB0000123	bilirubin (z,z)	HMDB0000054	bioa_008	M27716	12:56611458-57111458	0.166376917155862	0.582784156084725	0.77527156638797
MR-PCA	glycine	HMDB0000123	bilirubin (z,z)	HMDB0000054	bioa_008	M27716	15:58217095-58717095	-0.101614544653518	0.420158793307226	0.808897979455439
MR-PCA	glycine	HMDB0000123	bilirubin (z,z)	HMDB0000054	bioa_008	M27716	16:80861176-81361176	-0.087165574668743	0.266517802022085	0.743627436062972
MR-PCA	glycine	HMDB0000123	bilirubin (z,z)	HMDB0000054	bioa_008	M27716	17:45188952-45974996	1.26367682674505	0.538047954658575	0.0188425019224824
MR-PCA	glycine	HMDB0000123	bilirubin (z,z)	HMDB0000054	bioa_008	M27716	19:17984588-18484588	-0.270905270747747	0.506410145321214	0.592682843555457
MR-PCA	hypotaurine	HMDB0000965	glucose	HMDB0000122	GCST90200379	GCST90200440	4:138793652-139293652	-0.0729581470253521	0.112954338739516	0.518338731919563
MR-PCA	hypotaurine	HMDB0000965	glucose	HMDB0000122	GCST90200379	GCST90200440	5:114821656-115321656	0.109485804674239	0.0957976073178247	0.253085663981381
MR-PCA	hypotaurine	HMDB0000965	glucose	HMDB0000122	GCST90200379	GCST90200440	19:47031255-47531255	-0.0883769906286019	0.115427635897942	0.443885507127747
MR-PCA	4-acetamidobutanoate	HMDB0003681	leucine	HMDB0000687	GCST90200311	bioa_011	8:18005709-18505709	-0.0218487669283809	0.0204576774622805	0.285521230642355
MR-PCA	orotate	HMDB0000226	methionine	HMDB0000696	GCST90200392	GCST90200391	3:123305909-124961335	0.0066156324125282	0.0317595477202726	0.834991815491305
MR-PCA	orotate	HMDB0000226	methionine	HMDB0000696	GCST90200392	GCST90200391	7:32831514-33590783	-0.0233487206861405	0.0465402950786166	0.615886808446251
MR-PCA	4-hydroxyphenylpyruvate	HMDB0000707	beta-citrylglutamate	HMDB0241915	GCST90200300	GCST90199911	11:63046797-63546797	0.0200997464052233	0.0971119839103716	0.836029434840418
MR-PCA	4-hydroxyphenylpyruvate	HMDB0000707	beta-citrylglutamate	HMDB0241915	GCST90200300	GCST90199911	12:122051275-122551275	0.0947008719761233	0.107443816129787	0.378101899323395
MR-PCA	n-acetylornithine	HMDB0003357	phenylethylamine	HMDB0012275	bioa_023	bioa_015	2:72878681-74437061	0.0190204009672117	0.0238944643256896	0.426022126298666
MR-PCA	n-acetylornithine	HMDB0003357	phenylethylamine	HMDB0012275	bioa_023	bioa_015	5:950573-1450573	0.565501368981614	0.199095977820423	0.0045064693401689
MR-PCA	n-acetylornithine	HMDB0003357	phenylethylamine	HMDB0012275	bioa_023	bioa_015	14:23348952-23848952	0.0154695731540627	0.215351837660162	0.942734054351202
MR-PCA	n-acetylornithine	HMDB0003357	phenylethylamine	HMDB0012275	bioa_023	bioa_015	17:37301988-37801988	-0.139185762220953	0.29563442628026	0.637780969228659
MR-PCA	n6,n6,n6-trimethyllysine	HMDB0001325	glutamate	HMDB0000148	GCST90200344	GCST90200412	11:64586385-65555309	0.0784943372335062	0.0655124084025849	0.230854793747308
MR-PCA	n6,n6,n6-trimethyllysine	HMDB0001325	glutamate	HMDB0000148	GCST90200344	GCST90200412	16:67497306-67997306	0.0527556241954967	0.136621829648064	0.699390434558035
MR-PCA	spermidine	HMDB0001257	leucine	HMDB0000687	bioa_033	M00060	1:247760300-248289451	-0.02726105289876	0.0873635743255119	0.755009052913962
MR-PCA	betaine	HMDB0000043	glucose	HMDB0000122	GCST90200425	met-d-Glucose	2:211290507-211790507	-0.0221219297200589	0.027155635986665	0.415281307945884
MR-PCA	betaine	HMDB0000043	glucose	HMDB0000122	GCST90200425	met-d-Glucose	5:78081434-78907016	-0.0493292234345985	0.0159898174414839	0.0020352490631634
MR-PCA	betaine	HMDB0000043	glucose	HMDB0000122	GCST90200425	met-d-Glucose	6:160264283-160825366	-0.0245001989467189	0.0200669815218287	0.222115936295795
MR-PCA	betaine	HMDB0000043	glucose	HMDB0000122	GCST90200425	met-d-Glucose	12:68601-568601	-0.0176395622902767	0.0188008701663035	0.348125626509884
MR-PCA	betaine	HMDB0000043	glucose	HMDB0000122	GCST90200425	met-d-Glucose	17:17178278-17678278	0.0125024653045895	0.0290457726111523	0.666875529847318
MR-PCA	betaine	HMDB0000043	glucose	HMDB0000122	GCST90200425	met-d-Glucose	21:44165982-44665982	-0.0022195250623144	0.0313417576063995	0.94354350805116
MR-PCA	bilirubin (z,z)	HMDB0000054	cysteinylglycine	HMDB0000078	M27716	GCST90200364	2:234140469-234918570	-0.026387466020336	0.034460773384869	0.443840115601378
MR-PCA	urate	HMDB0000289	tyrosine	HMDB0000158	M01604	GCST90200427	4:9676051-10553081	0.0100339642658138	0.0466254185372357	0.829608478194958
MR-PCA	cortisol	HMDB0000063	inosine 5'-monophosphate (imp)	HMDB0000175	GCST90200378	GCST90200395	14:94554700-95054700	0.115637482058338	0.128253489331604	0.367252253898002
MR-PCA	3-ureidopropionate	HMDB0000026	serine	HMDB0000187	GCST90200283	GCST90200415	22:24662232-25162232	-0.203604682241288	0.0821725519883641	0.0132206346546932
MR-PCA	glycine	HMDB0000123	kynurenine	HMDB0000684	M32338	bioa_027	2:211289363-212090389	-0.0314523731795645	0.0262207326215694	0.230324627353391
MR-PCA	1-methylurate	HMDB0003099	glucose	HMDB0000122	M34395	met-d-Glucose	8:18010431-18510431	-0.0749145879211964	0.0200179857459395	0.0001822972435055
MR-PCA	phenylpyruvate	HMDB0000205	uridine	HMDB0000296	GCST90200365	M00606	9:131315554-131815554	0.0440100017650411	0.130758470610828	0.736437480558878
MR-PCA	phenylpyruvate	HMDB0000205	uridine	HMDB0000296	GCST90200365	M00606	16:58503995-59003995	-0.140430534957663	0.14875682163101	0.34515558004306
MR-PCA	alanine	HMDB0000161	phenylalanine	HMDB0000159	met-d-Ala	GCST90200396	1:206970800-207470800	0.0552601536205571	0.330901708822528	0.867371075569652
MR-PCA	alanine	HMDB0000161	phenylalanine	HMDB0000159	met-d-Ala	GCST90200396	2:27480940-28253616	-0.592694094384678	0.348871746587077	0.0893402503295799
MR-PCA	alanine	HMDB0000161	phenylalanine	HMDB0000159	met-d-Ala	GCST90200396	2:64970910-65916674	0.0543004670481444	0.235518914134546	0.817659198430028
MR-PCA	alanine	HMDB0000161	phenylalanine	HMDB0000159	met-d-Ala	GCST90200396	2:211290507-211790507	0.85717859461634	0.447563411188614	0.0554655357626167
MR-PCA	alanine	HMDB0000161	phenylalanine	HMDB0000159	met-d-Ala	GCST90200396	3:122879946-123379946	-0.211316857539428	0.424442215528859	0.618575986258503
MR-PCA	alanine	HMDB0000161	phenylalanine	HMDB0000159	met-d-Ala	GCST90200396	3:159754026-160551365	0.576650274460818	0.360988057118867	0.11017166536865
MR-PCA	alanine	HMDB0000161	phenylalanine	HMDB0000159	met-d-Ala	GCST90200396	4:88958565-89458565	0.403024884889423	0.35236654655345	0.25272068265345
MR-PCA	alanine	HMDB0000161	phenylalanine	HMDB0000159	met-d-Ala	GCST90200396	5:35692098-36469710	-0.435188086342191	0.388548393501561	0.262698533413101
MR-PCA	alanine	HMDB0000161	phenylalanine	HMDB0000159	met-d-Ala	GCST90200396	6:20453952-20953952	0.0898477028822625	0.440200769877926	0.838270515628017
MR-PCA	alanine	HMDB0000161	phenylalanine	HMDB0000159	met-d-Ala	GCST90200396	7:94972201-95472201	-0.219484079596318	0.362896838614395	0.54530443788666
MR-PCA	alanine	HMDB0000161	phenylalanine	HMDB0000159	met-d-Ala	GCST90200396	8:17128898-17669461	0.451468668018987	0.341434681435499	0.186078422796287
MR-PCA	alanine	HMDB0000161	phenylalanine	HMDB0000159	met-d-Ala	GCST90200396	8:49725746-50225746	0.714927683892831	0.545534089075163	0.190023484476301
MR-PCA	alanine	HMDB0000161	phenylalanine	HMDB0000159	met-d-Ala	GCST90200396	8:117935733-118435733	-0.376602270380543	0.40397036302652	0.351206190611046
MR-PCA	alanine	HMDB0000161	phenylalanine	HMDB0000159	met-d-Ala	GCST90200396	8:145497920-145997920	-0.38346139740184	0.485730994808554	0.42984776297053
MR-PCA	alanine	HMDB0000161	phenylalanine	HMDB0000159	met-d-Ala	GCST90200396	9:4033137-4533137	0.316874991587567	0.363528313505912	0.383391032988287
MR-PCA	alanine	HMDB0000161	phenylalanine	HMDB0000159	met-d-Ala	GCST90200396	11:8005408-8505408	-0.288698922764057	0.272542776995644	0.289472598081952
MR-PCA	alanine	HMDB0000161	phenylalanine	HMDB0000159	met-d-Ala	GCST90200396	12:4040249-4540249	0.0188213903592563	0.31813516446023	0.952823382252229
MR-PCA	alanine	HMDB0000161	phenylalanine	HMDB0000159	met-d-Ala	GCST90200396	12:45894827-46394827	-0.77975157980529	0.376766307843169	0.0384908058714057
MR-PCA	alanine	HMDB0000161	phenylalanine	HMDB0000159	met-d-Ala	GCST90200396	12:46544011-47796599	0.140338349342974	0.199154074091783	0.481014224943019
MR-PCA	alanine	HMDB0000161	phenylalanine	HMDB0000159	met-d-Ala	GCST90200396	12:56109642-56609642	0.201208498247469	0.355308266563417	0.571194782581435
MR-PCA	alanine	HMDB0000161	phenylalanine	HMDB0000159	met-d-Ala	GCST90200396	12:56610577-57110577	0.370209277889419	0.234386343830555	0.114225281144118
MR-PCA	alanine	HMDB0000161	phenylalanine	HMDB0000159	met-d-Ala	GCST90200396	12:59740767-60240767	1.13753048749877	0.371614363568404	0.0022056158503323
MR-PCA	alanine	HMDB0000161	phenylalanine	HMDB0000159	met-d-Ala	GCST90200396	12:122367989-122867989	0.0396830208105745	0.445480685757382	0.929019043112592
MR-PCA	alanine	HMDB0000161	phenylalanine	HMDB0000159	met-d-Ala	GCST90200396	12:132815816-133315816	0.0913006445057319	0.395652869444309	0.817501673535107
MR-PCA	alanine	HMDB0000161	phenylalanine	HMDB0000159	met-d-Ala	GCST90200396	16:69383883-70933639	-0.104309703325742	0.206123290017079	0.612818101716079
MR-PCA	alanine	HMDB0000161	phenylalanine	HMDB0000159	met-d-Ala	GCST90200396	16:70994871-71494871	-0.0528424118008444	0.339294466411311	0.876236359639455
MR-PCA	alanine	HMDB0000161	phenylalanine	HMDB0000159	met-d-Ala	GCST90200396	17:79391534-79891534	0.725128466620736	0.436801414636108	0.0968968980749391
MR-PCA	alanine	HMDB0000161	phenylalanine	HMDB0000159	met-d-Ala	GCST90200396	21:32796216-33296216	0.209291978010515	0.549154269461104	0.703116500662181
MR-PCA	alanine	HMDB0000161	phenylalanine	HMDB0000159	met-d-Ala	GCST90200396	22:18934095-19434095	0.311092699400266	0.447738892635181	0.487175445176031
MR-PCA	glutamate	HMDB0000148	trans-urocanate	HMDB0000301	GCST90200412	GCST90200416	5:36388589-36888589	-0.167884569109784	0.0850886420695385	0.0484892985329914
MR-PCA	aspartate	HMDB0000191	alpha-ketoglutarate	HMDB0000208	GCST90200370	GCST90200455	3:56598999-57098999	-0.125309995589604	0.0811362898056015	0.122482181395568
MR-PCA	aspartate	HMDB0000191	alpha-ketoglutarate	HMDB0000208	GCST90200370	GCST90200455	5:36388589-36888589	0.273172690623755	0.0856551340957426	0.0014265943143491
MR-PCA	5-oxoproline	HMDB0000267	aspartate	HMDB0000191	M01494	bioa_004	8:144903138-145403138	0.0264184912704227	0.0238822113667049	0.268640161161751
MR-PCA	creatine	HMDB0000064	beta-alanine	HMDB0000056	M27718	GCST90200361	2:211346498-211846498	0.141126065355685	0.0853878472615152	0.0983786521944879
MR-PCA	methionine	HMDB0000696	dehydroepiandrosterone sulfate (dhea-s)	HMDB0001032	M01302	M32425	1:213396566-213896566	0.0624529590513008	0.129031267054229	0.628375826939714
MR-PCA	dehydroepiandrosterone sulfate (dhea-s)	HMDB0001032	thyroxine	HMDB0000248	GCST90199673	GCST90200293	5:77737524-78237524	-0.08407184469596	0.0899679489584954	0.350064395698853
MR-PCA	dehydroepiandrosterone sulfate (dhea-s)	HMDB0001032	thyroxine	HMDB0000248	GCST90199673	GCST90200293	7:98825038-100067196	-0.11694638993829	0.078318214840866	0.135379390745245
MR-PCA	dehydroepiandrosterone sulfate (dhea-s)	HMDB0001032	thyroxine	HMDB0000248	GCST90199673	GCST90200293	13:22064146-22564146	-0.0106034871404618	0.0797103617381074	0.894173447635784
MR-PCA	dehydroepiandrosterone sulfate (dhea-s)	HMDB0001032	thyroxine	HMDB0000248	GCST90199673	GCST90200293	16:81331584-81831584	-0.0594409771703601	0.0912510251186416	0.51478789048897
MR-PCA	mannose	HMDB0000169	aspartate	HMDB0000191	M00584	GCST90200370	2:27182547-28770083	-0.0205725964665648	0.0607053827541967	0.734690745127194
MR-PCA	guanidinoacetate	HMDB0000128	isoleucine	HMDB0000172	GCST90200384	met-d-Ile	6:131647278-132147278	-0.05278040670866	0.0342872842530653	0.12371691162536
MR-PCA	guanidinoacetate	HMDB0000128	isoleucine	HMDB0000172	GCST90200384	met-d-Ile	11:64893892-65393892	0.0246698856102334	0.0210327060989401	0.240823999077314
MR-PCA	guanidinoacetate	HMDB0000128	isoleucine	HMDB0000172	GCST90200384	met-d-Ile	12:101043-601043	-0.060846100369058	0.0261896617974115	0.0201637405800247
MR-PCA	guanidinoacetate	HMDB0000128	isoleucine	HMDB0000172	GCST90200384	met-d-Ile	14:100558168-101058168	-0.0367068724843714	0.0289217248581797	0.204376900558204
MR-PCA	guanidinoacetate	HMDB0000128	isoleucine	HMDB0000172	GCST90200384	met-d-Ile	20:61898912-62398912	1.86935689746443e-05	0.0237806612933262	0.999372796729616
MR-PCA	beta-alanine	HMDB0000056	glycine	HMDB0000123	GCST90200361	GCST90200707	3:30500404-31000404	-0.0450123028588956	0.0732435751810897	0.538847760838135
MR-PCA	oleamide	HMDB0002117	leucine	HMDB0000687	M32458	M00060	12:21138621-21638621	-0.109531766352099	0.0929253740093003	0.238514963627772
MR-PCA	oleamide	HMDB0002117	leucine	HMDB0000687	M32458	M00060	19:15740431-16240431	-0.0367350666504886	0.133897785816978	0.783814463443598
MR-PCA	arginine	HMDB0000517	creatinine	HMDB0000562	bioa_002	bioa_026	2:24182937-24682937	-0.0296349895010122	0.0992117967198014	0.765165681917442
MR-PCA	arginine	HMDB0000517	creatinine	HMDB0000562	bioa_002	bioa_026	2:211333022-211833022	-0.473970928520081	0.0634490928529634	8.01352437514273e-14
MR-PCA	arginine	HMDB0000517	creatinine	HMDB0000562	bioa_002	bioa_026	2:219037276-219788019	-0.109870353384647	0.0861075897095834	0.201967552333219
MR-PCA	arginine	HMDB0000517	creatinine	HMDB0000562	bioa_002	bioa_026	4:144583533-145083533	0.0790548250648545	0.0716418855776094	0.269822182089988
MR-PCA	arginine	HMDB0000517	creatinine	HMDB0000562	bioa_002	bioa_026	5:177386199-177886199	0.130029648573059	0.0747255908411439	0.0818422873859041
MR-PCA	arginine	HMDB0000517	creatinine	HMDB0000562	bioa_002	bioa_026	6:131339506-132265729	0.0737337124159187	0.0424089950662738	0.0820991965246691
MR-PCA	arginine	HMDB0000517	creatinine	HMDB0000562	bioa_002	bioa_026	6:135177817-135677817	0.126296544258663	0.0938983222963919	0.178613882828559
MR-PCA	arginine	HMDB0000517	creatinine	HMDB0000562	bioa_002	bioa_026	6:139590693-140090693	0.0616207312092563	0.073713382051149	0.403182807130021
MR-PCA	arginine	HMDB0000517	creatinine	HMDB0000562	bioa_002	bioa_026	10:99898951-100398951	0.183205748716008	0.104984122088566	0.0809708500213498
MR-PCA	arginine	HMDB0000517	creatinine	HMDB0000562	bioa_002	bioa_026	12:46680313-47435518	0.0029268510124852	0.0817449689544571	0.971438115432156
MR-PCA	arginine	HMDB0000517	creatinine	HMDB0000562	bioa_002	bioa_026	16:68076200-68576200	-0.318318175549038	0.0892154157828416	0.0003597538589676
MR-PCA	arginine	HMDB0000517	creatinine	HMDB0000562	bioa_002	bioa_026	19:12757458-13257458	0.1087195124892	0.0518728669521794	0.0360924813405442
MR-PCA	5,6-dihydrothymine	HMDB0000079	phenylalanine	HMDB0000159	GCST90200339	GCST90200396	22:50721854-51221854	0.0305037457776258	0.103128012785343	0.767394082612388
MR-PCA	n-acetylornithine	HMDB0003357	acetoacetate	HMDB0000060	M15630	GCST90200318	2:73124156-74349562	-0.0213284040145233	0.0254489471139245	0.401982455357892
MR-PCA	mannose	HMDB0000169	creatinine	HMDB0000562	GCST90200435	GCST90200366	2:27176853-28662558	0.0959922704392122	0.0629569476875363	0.127326758653165
MR-PCA	mannose	HMDB0000169	creatinine	HMDB0000562	GCST90200435	GCST90200366	12:22996345-23496345	0.0189946577643245	0.109805956877974	0.862664117853487
MR-PCA	2-oxoarginine*	HMDB0004225	n-acetyl-aspartyl-glutamate (naag)	HMDB0001067	GCST90199903	GCST90200684	4:102938709-103438709	0.0288330906232725	0.137018333810372	0.833330242530311
MR-PCA	2-oxoarginine*	HMDB0004225	n-acetyl-aspartyl-glutamate (naag)	HMDB0001067	GCST90199903	GCST90200684	6:160310824-160819068	0.0461012776812161	0.0759343286939079	0.543771033191429
MR-PCA	alanine	HMDB0000161	alpha-tocopherol	HMDB0001893	met-d-Ala	GCST90200302	1:206970800-207470800	0.246926834387871	0.331638828287426	0.456534422717431
MR-PCA	alanine	HMDB0000161	alpha-tocopherol	HMDB0001893	met-d-Ala	GCST90200302	2:27480940-28253616	0.8997571770099	0.349612670995349	0.0100651543209242
MR-PCA	alanine	HMDB0000161	alpha-tocopherol	HMDB0001893	met-d-Ala	GCST90200302	2:64970910-65916674	0.482638352852332	0.236029235852506	0.0408721681730282
MR-PCA	alanine	HMDB0000161	alpha-tocopherol	HMDB0001893	met-d-Ala	GCST90200302	2:211290507-211790507	0.772799778027743	0.4486050015206	0.0849476537166552
MR-PCA	alanine	HMDB0000161	alpha-tocopherol	HMDB0001893	met-d-Ala	GCST90200302	3:122879946-123379946	0.342538089273333	0.42535298834345	0.420644780902255
MR-PCA	alanine	HMDB0000161	alpha-tocopherol	HMDB0001893	met-d-Ala	GCST90200302	3:159754026-160551365	-0.0794135954110059	0.361792163661127	0.826260115946915
MR-PCA	alanine	HMDB0000161	alpha-tocopherol	HMDB0001893	met-d-Ala	GCST90200302	4:88958565-89458565	0.041818418362864	0.353164235146469	0.905742261368188
MR-PCA	alanine	HMDB0000161	alpha-tocopherol	HMDB0001893	met-d-Ala	GCST90200302	5:35692098-36469710	-0.0550325225693009	0.389408809183211	0.887614574827202
MR-PCA	alanine	HMDB0000161	alpha-tocopherol	HMDB0001893	met-d-Ala	GCST90200302	6:20453952-20953952	-0.452758746839582	0.441184254425123	0.304780802298329
MR-PCA	alanine	HMDB0000161	alpha-tocopherol	HMDB0001893	met-d-Ala	GCST90200302	7:94972201-95472201	-0.166581770723066	0.36371345651055	0.646950450884727
MR-PCA	alanine	HMDB0000161	alpha-tocopherol	HMDB0001893	met-d-Ala	GCST90200302	8:17128898-17669461	-0.135770573068753	0.342225525278685	0.691567780929514
MR-PCA	alanine	HMDB0000161	alpha-tocopherol	HMDB0001893	met-d-Ala	GCST90200302	8:49725746-50225746	0.354498167339148	0.546776817552392	0.516764020883351
MR-PCA	alanine	HMDB0000161	alpha-tocopherol	HMDB0001893	met-d-Ala	GCST90200302	8:117935733-118435733	0.302523954884806	0.404845510479957	0.454907976143005
MR-PCA	alanine	HMDB0000161	alpha-tocopherol	HMDB0001893	met-d-Ala	GCST90200302	8:145497920-145997920	0.745085616582079	0.486797583010262	0.12587171794495
MR-PCA	alanine	HMDB0000161	alpha-tocopherol	HMDB0001893	met-d-Ala	GCST90200302	9:4033137-4533137	-0.0449973122908201	0.364654332575113	0.901792598779984
MR-PCA	alanine	HMDB0000161	alpha-tocopherol	HMDB0001893	met-d-Ala	GCST90200302	11:8005408-8505408	-0.0678236968180679	0.273135758479108	0.803890719699447
MR-PCA	alanine	HMDB0000161	alpha-tocopherol	HMDB0001893	met-d-Ala	GCST90200302	12:4040249-4540249	0.366604175155297	0.31881130914987	0.250181119180951
MR-PCA	alanine	HMDB0000161	alpha-tocopherol	HMDB0001893	met-d-Ala	GCST90200302	12:45894827-46394827	0.0703990795675419	0.377581369583368	0.85209389322836
MR-PCA	alanine	HMDB0000161	alpha-tocopherol	HMDB0001893	met-d-Ala	GCST90200302	12:46544011-47796599	0.0389683611701264	0.199595696264279	0.845207821580317
MR-PCA	alanine	HMDB0000161	alpha-tocopherol	HMDB0001893	met-d-Ala	GCST90200302	12:56109642-56609642	0.174214921102669	0.356078007014325	0.624657247607244
MR-PCA	alanine	HMDB0000161	alpha-tocopherol	HMDB0001893	met-d-Ala	GCST90200302	12:56610577-57110577	-0.0428858597933904	0.234925057494347	0.855150148679352
MR-PCA	alanine	HMDB0000161	alpha-tocopherol	HMDB0001893	met-d-Ala	GCST90200302	12:59740767-60240767	-0.227409050507463	0.372523446946823	0.541560000139699
MR-PCA	alanine	HMDB0000161	alpha-tocopherol	HMDB0001893	met-d-Ala	GCST90200302	12:122367989-122867989	0.587909788212018	0.44643296860755	0.187870485555114
MR-PCA	alanine	HMDB0000161	alpha-tocopherol	HMDB0001893	met-d-Ala	GCST90200302	12:132815816-133315816	0.422319059532902	0.396544907713852	0.286877375838128
MR-PCA	alanine	HMDB0000161	alpha-tocopherol	HMDB0001893	met-d-Ala	GCST90200302	16:69383883-70933639	0.048492258170684	0.206569696786083	0.814402695406885
MR-PCA	alanine	HMDB0000161	alpha-tocopherol	HMDB0001893	met-d-Ala	GCST90200302	16:70994871-71494871	-0.385872951128454	0.340054082407359	0.256484294934957
MR-PCA	alanine	HMDB0000161	alpha-tocopherol	HMDB0001893	met-d-Ala	GCST90200302	17:79391534-79891534	0.0969638303311454	0.437804810692229	0.824720804506767
MR-PCA	alanine	HMDB0000161	alpha-tocopherol	HMDB0001893	met-d-Ala	GCST90200302	21:32796216-33296216	0.505875192492613	0.550352565114875	0.357999414278592
MR-PCA	alanine	HMDB0000161	alpha-tocopherol	HMDB0001893	met-d-Ala	GCST90200302	22:18934095-19434095	-0.538135932180401	0.448695399259145	0.230397853443061
MR-PCA	urate	HMDB0000289	4-acetamidobutanoate	HMDB0003681	M01604	GCST90200311	4:9676051-10553081	0.0158901084719162	0.046905864972724	0.734786077118331
MR-PCA	glutamine	HMDB0000641	aspartate	HMDB0000191	GCST90200419	GCST90200370	12:56335248-57115338	0.0129385618239474	0.0662342653136209	0.845122524784127
MR-PCA	lactate	HMDB0000190	4-acetamidobutanoate	HMDB0003681	met-d-Lactate	M01558	2:27348097-28101918	0.27151456482948	0.638034500888823	0.67043694228526
MR-PCA	lactate	HMDB0000190	4-acetamidobutanoate	HMDB0003681	met-d-Lactate	M01558	6:135171067-135671067	-0.136600178359683	0.470802938119319	0.77170683829094
MR-PCA	lactate	HMDB0000190	4-acetamidobutanoate	HMDB0003681	met-d-Lactate	M01558	8:106333124-106833124	0.342342673685318	0.638005349567214	0.591555852774879
MR-PCA	lactate	HMDB0000190	4-acetamidobutanoate	HMDB0003681	met-d-Lactate	M01558	9:4513176-5186407	-0.470830526488443	0.368812269378684	0.201738920660231
MR-PCA	lactate	HMDB0000190	4-acetamidobutanoate	HMDB0003681	met-d-Lactate	M01558	10:2727379-3389269	0.449056582309516	0.295399145711048	0.128468541853409
MR-PCA	lactate	HMDB0000190	4-acetamidobutanoate	HMDB0003681	met-d-Lactate	M01558	11:118839742-119339742	0.253243554384475	0.561621851176933	0.652051020859473
MR-PCA	lactate	HMDB0000190	4-acetamidobutanoate	HMDB0003681	met-d-Lactate	M01558	12:111162908-111662908	0.828269234826825	0.605651960642266	0.171447858727384
MR-PCA	lactate	HMDB0000190	4-acetamidobutanoate	HMDB0003681	met-d-Lactate	M01558	12:111682800-113133476	1.05728860085081	0.420614156502763	0.0119479427459168
MR-PCA	sulfate*	HMDB01448	cytosine	HMDB0000630	GCST90199896	GCST90200433	7:122557611-123057611	0.129895915000077	0.114934515184763	0.258403227482084
MR-PCA	sphinganine-1-phosphate	HMDB0001383	kynurenine	HMDB0000684	GCST90199845	M15140	17:74160792-74669333	0.15881842412572	0.12456168516354	0.202302775995046
MR-PCA	1-methylxanthine	HMDB0010738	2-hydroxyglutarate	HMDB0059655	M34389	GCST90199865	8:18010431-18510431	0.0432468627451957	0.0578778464464481	0.454937256060661
MR-PCA	1-methylxanthine	HMDB0010738	kynurenate	HMDB0000715	M34389	GCST90200454	8:18010431-18510431	0.0732652695746675	0.0561791141332496	0.192186825660997
MR-PCA	3-methyl-2-oxobutyrate	HMDB0000019	taurocholate	HMDB0000036	GCST90199677	GCST90200333	4:88953670-89453670	0.0224461435488179	0.0912265242323499	0.805644738746527
MR-PCA	threonine	HMDB0000167	dehydroepiandrosterone sulfate (dhea-s)	HMDB0001032	GCST90200432	M32425	2:27589369-28089369	0.409692448386008	0.166801310677919	0.0140426538365439
MR-PCA	threonine	HMDB0000167	dehydroepiandrosterone sulfate (dhea-s)	HMDB0001032	GCST90200432	M32425	14:100594368-101094368	-0.515446121343504	0.255238738406009	0.0434387396751604
MR-PCA	threonine	HMDB0000167	caffeine	HMDB0001847	GCST90200432	GCST90200436	2:27589369-28089369	-0.130491506162861	0.105564343583384	0.216409350465983
MR-PCA	threonine	HMDB0000167	caffeine	HMDB0001847	GCST90200432	GCST90200436	2:211290507-211790507	-0.239052341890651	0.119930359460842	0.0462330263854159
MR-PCA	threonine	HMDB0000167	caffeine	HMDB0001847	GCST90200432	GCST90200436	12:46938082-47438082	0.0765235226168838	0.0994698135588724	0.441706913420281
MR-PCA	threonine	HMDB0000167	caffeine	HMDB0001847	GCST90200432	GCST90200436	14:100594368-101094368	-0.0930405374125307	0.112088177601995	0.406501710188505
MR-PCA	glycine	HMDB0000123	xanthine	HMDB0000292	met-d-Gly	M03147	1:11606378-12106378	-0.224688427211673	0.606203354305405	0.710899275513005
MR-PCA	glycine	HMDB0000123	xanthine	HMDB0000292	met-d-Gly	M03147	1:75982013-76482013	-0.204948708762917	0.395132513278147	0.603981480687875
MR-PCA	glycine	HMDB0000123	xanthine	HMDB0000292	met-d-Gly	M03147	1:120004506-120504506	0.0574791487379872	0.52521145424415	0.912853498002491
MR-PCA	glycine	HMDB0000123	xanthine	HMDB0000292	met-d-Gly	M03147	1:151589838-152089838	0.184922636167441	0.778785667240318	0.812307724673684
MR-PCA	glycine	HMDB0000123	xanthine	HMDB0000292	met-d-Gly	M03147	2:165276338-165776338	-0.848291767537828	0.561465610287746	0.130826014085743
MR-PCA	glycine	HMDB0000123	xanthine	HMDB0000292	met-d-Gly	M03147	2:208538752-212979649	-0.0424099036587367	0.0526013800975164	0.420098265190472
MR-PCA	glycine	HMDB0000123	xanthine	HMDB0000292	met-d-Gly	M03147	2:226790540-227290540	0.127811569534716	0.627445201065807	0.838586718989595
MR-PCA	glycine	HMDB0000123	xanthine	HMDB0000292	met-d-Gly	M03147	3:12110357-12610357	-0.763821682404548	0.57267521859956	0.182276580304141
MR-PCA	glycine	HMDB0000123	xanthine	HMDB0000292	met-d-Gly	M03147	3:48534270-49826414	-0.800562555881713	0.598266075128371	0.18085146271457
MR-PCA	glycine	HMDB0000123	xanthine	HMDB0000292	met-d-Gly	M03147	3:125116791-126249375	0.0558805989587786	0.184277998648395	0.761706394263718
MR-PCA	glycine	HMDB0000123	xanthine	HMDB0000292	met-d-Gly	M03147	4:89427537-89927537	0.539657798565218	0.648086602159888	0.405017352359502
MR-PCA	glycine	HMDB0000123	xanthine	HMDB0000292	met-d-Gly	M03147	4:102676923-103438709	0.611607246221454	0.509968429757099	0.230409708080719
MR-PCA	glycine	HMDB0000123	xanthine	HMDB0000292	met-d-Gly	M03147	5:90005685-90505685	-0.492663550913606	0.537114688702315	0.359016428283167
MR-PCA	glycine	HMDB0000123	xanthine	HMDB0000292	met-d-Gly	M03147	6:131620261-132120261	1.43876329425025	0.796064349130381	0.0707084307163259
MR-PCA	glycine	HMDB0000123	xanthine	HMDB0000292	met-d-Gly	M03147	6:160518860-161018860	1.48654107077388	0.629236632002869	0.0181545131941091
MR-PCA	glycine	HMDB0000123	xanthine	HMDB0000292	met-d-Gly	M03147	7:55560073-56715237	0.482579160887191	0.259954535671908	0.0633968053449879
MR-PCA	glycine	HMDB0000123	xanthine	HMDB0000292	met-d-Gly	M03147	8:8915380-9434231	-0.155240018508036	0.208462024205288	0.456457887840833
MR-PCA	glycine	HMDB0000123	xanthine	HMDB0000292	met-d-Gly	M03147	8:116710729-117210729	0.960242257647922	0.736629590467455	0.192383003285927
MR-PCA	glycine	HMDB0000123	xanthine	HMDB0000292	met-d-Gly	M03147	8:126212070-126756694	-0.1738138535677	0.386198741745831	0.65266484817149
MR-PCA	glycine	HMDB0000123	xanthine	HMDB0000292	met-d-Gly	M03147	9:5668443-7086536	-0.0276573218263442	0.206945658869034	0.893683033887849
MR-PCA	glycine	HMDB0000123	xanthine	HMDB0000292	met-d-Gly	M03147	12:115016-615016	0.399049252988622	0.574418383595464	0.487242452990972
MR-PCA	glycine	HMDB0000123	xanthine	HMDB0000292	met-d-Gly	M03147	12:21136493-21636493	1.05781227685019	0.59230507127765	0.074111445586865
MR-PCA	glycine	HMDB0000123	xanthine	HMDB0000292	met-d-Gly	M03147	12:46468358-47667420	0.0238202710290941	0.330252842090584	0.942500539790124
MR-PCA	glycine	HMDB0000123	xanthine	HMDB0000292	met-d-Gly	M03147	12:56615338-57115338	0.125912490239852	0.42151400799863	0.765157631663397
MR-PCA	glycine	HMDB0000123	xanthine	HMDB0000292	met-d-Gly	M03147	12:57516305-58016305	-0.229491924500842	0.564786693952349	0.684497352409569
MR-PCA	glycine	HMDB0000123	xanthine	HMDB0000292	met-d-Gly	M03147	12:59343804-59843804	-0.0488068671383453	0.710740982911981	0.945251980453982
MR-PCA	glycine	HMDB0000123	xanthine	HMDB0000292	met-d-Gly	M03147	14:100551720-101051720	0.0343035891411032	0.862170015692019	0.968262542227385
MR-PCA	glycine	HMDB0000123	xanthine	HMDB0000292	met-d-Gly	M03147	15:42451374-42951374	0.406393044303121	0.643168534290994	0.527477779532913
MR-PCA	glycine	HMDB0000123	xanthine	HMDB0000292	met-d-Gly	M03147	15:43028726-44613739	0.632034254987005	0.672059339984171	0.346989799856267
MR-PCA	glycine	HMDB0000123	xanthine	HMDB0000292	met-d-Gly	M03147	15:58180763-58713267	0.181121933036044	0.402382264619434	0.65262099913322
MR-PCA	glycine	HMDB0000123	xanthine	HMDB0000292	met-d-Gly	M03147	16:79678196-80178196	-0.834922147168567	0.669572706623009	0.212416674620008
MR-PCA	glycine	HMDB0000123	xanthine	HMDB0000292	met-d-Gly	M03147	16:80626853-81422810	0.0541298188597165	0.25605247677637	0.832574165569169
MR-PCA	glycine	HMDB0000123	xanthine	HMDB0000292	met-d-Gly	M03147	17:45235982-45996386	-0.0018101173181907	0.482041147817067	0.997003863106401
MR-PCA	glycine	HMDB0000123	xanthine	HMDB0000292	met-d-Gly	M03147	19:17984588-18484588	0.116610639802127	0.510007799545577	0.819144988487691
MR-PCA	glycine	HMDB0000123	xanthine	HMDB0000292	met-d-Gly	M03147	19:33473705-33973705	0.446677090045564	0.523133638174603	0.393188706967138
MR-PCA	serine	HMDB0000187	n-stearoyl-sphingosine (d18:1/18:0)*	HMDB0004950	bioa_018	GCST90200341	1:11610843-12110843	0.0261838701174904	0.287969064821264	0.927551404739836
MR-PCA	serine	HMDB0000187	n-stearoyl-sphingosine (d18:1/18:0)*	HMDB0004950	bioa_018	GCST90200341	1:119427250-120522606	-0.106025421736265	0.0858279401189218	0.216709479416093
MR-PCA	serine	HMDB0000187	n-stearoyl-sphingosine (d18:1/18:0)*	HMDB0004950	bioa_018	GCST90200341	2:27480940-27980940	-0.511647280461996	0.289492267916491	0.0771620456138013
MR-PCA	serine	HMDB0000187	n-stearoyl-sphingosine (d18:1/18:0)*	HMDB0004950	bioa_018	GCST90200341	2:211315692-212076215	0.21635140407357	0.113447413015077	0.0565123838636403
MR-PCA	serine	HMDB0000187	n-stearoyl-sphingosine (d18:1/18:0)*	HMDB0004950	bioa_018	GCST90200341	3:125660381-126160381	0.396124796579726	0.204306783146932	0.0525168693485318
MR-PCA	serine	HMDB0000187	n-stearoyl-sphingosine (d18:1/18:0)*	HMDB0004950	bioa_018	GCST90200341	7:55551853-56922308	0.221386490476137	0.118387630563555	0.0614819161005536
MR-PCA	serine	HMDB0000187	n-stearoyl-sphingosine (d18:1/18:0)*	HMDB0004950	bioa_018	GCST90200341	8:126232621-126732621	-0.0440225810747381	0.293546811092634	0.880789988563775
MR-PCA	serine	HMDB0000187	n-stearoyl-sphingosine (d18:1/18:0)*	HMDB0004950	bioa_018	GCST90200341	10:65065800-65565800	1.67067839096444	0.344138959823619	1.2059214607002e-06
MR-PCA	phenylalanine	HMDB0000159	cysteine	HMDB0000574	bioa_016	GCST90200439	3:186202917-186702917	0.436239912978738	0.33471180798557	0.19246215153073
MR-PCA	phenylalanine	HMDB0000159	cysteine	HMDB0000574	bioa_016	GCST90200439	4:155231289-155731289	-0.199743896623911	0.397612387857718	0.615415482601117
MR-PCA	phenylalanine	HMDB0000159	cysteine	HMDB0000574	bioa_016	GCST90200439	4:186893802-187393802	-0.0392886128753585	0.224965393811968	0.861360222926389
MR-PCA	phenylalanine	HMDB0000159	cysteine	HMDB0000574	bioa_016	GCST90200439	5:176539719-177067143	-0.753548263305938	0.306895647081626	0.0140732121626023
MR-PCA	phenylalanine	HMDB0000159	cysteine	HMDB0000574	bioa_016	GCST90200439	6:52381188-52881188	-0.0430290782588238	0.469389861433577	0.926960047909948
MR-PCA	phenylalanine	HMDB0000159	cysteine	HMDB0000574	bioa_016	GCST90200439	11:57020509-57520509	0.0175451083740484	0.429110996595729	0.967385893856154
MR-PCA	phenylalanine	HMDB0000159	cysteine	HMDB0000574	bioa_016	GCST90200439	12:103007876-103562619	0.177841329514197	0.190368170800321	0.350202403626443
MR-PCA	phenylalanine	HMDB0000159	cysteine	HMDB0000574	bioa_016	GCST90200439	14:55086875-55586875	-0.0102992339449551	0.50141036259975	0.9836121816584
MR-PCA	phenylalanine	HMDB0000159	cysteine	HMDB0000574	bioa_016	GCST90200439	19:45142254-45642254	-0.119095560733351	0.465521342614232	0.798080058241764
MR-PCA	isoursodeoxycholate	HMDB0000686	citrulline	HMDB0000904	GCST90199892	bioa_005	5:35715970-36215970	0.102684448910704	0.0822321627999439	0.21176971635617
MR-PCA	thyroxine	HMDB0000248	glucose	HMDB0000122	GCST90200293	GCST90200440	2:234397317-234897317	0.0614574153733077	0.141925936955742	0.664996932690318
MR-PCA	thyroxine	HMDB0000248	glucose	HMDB0000122	GCST90200293	GCST90200440	12:121166650-121666650	0.422315391592802	0.151359527109056	0.0052684049727385
MR-PCA	kynurenine	HMDB0000684	cortisol	HMDB0000063	bioa_027	M01712	1:241473615-241973615	0.0051067546643431	0.20321244847237	0.97995116979202
MR-PCA	kynurenine	HMDB0000684	cortisol	HMDB0000063	bioa_027	M01712	5:131338151-131838151	-0.311620603953209	0.349006421131462	0.371921821228218
MR-PCA	kynurenine	HMDB0000684	cortisol	HMDB0000063	bioa_027	M01712	5:176563404-177063404	0.0496046639654309	0.319975542606938	0.87680048621932
MR-PCA	kynurenine	HMDB0000684	cortisol	HMDB0000063	bioa_027	M01712	8:39556267-40056267	0.0277449883365033	0.167261590039319	0.868253100803624
MR-PCA	kynurenine	HMDB0000684	cortisol	HMDB0000063	bioa_027	M01712	12:111111298-111611298	0.191001699802091	0.312578238106566	0.541164854289044
MR-PCA	kynurenine	HMDB0000684	cortisol	HMDB0000063	bioa_027	M01712	12:111634608-113433486	0.120727441929436	0.148986998812987	0.417755137867556
MR-PCA	kynurenine	HMDB0000684	cortisol	HMDB0000063	bioa_027	M01712	16:87568569-88128476	0.0141624171446523	0.0844150166047101	0.866763201066986
MR-PCA	asparagine	HMDB0000168	1-stearoyl-2-oleoyl-gps (18:0/18:1)	HMDB0010163	bioa_003	GCST90199652	2:27480940-27980940	0.0744070908128595	0.331275718481553	0.822284442220132
MR-PCA	asparagine	HMDB0000168	1-stearoyl-2-oleoyl-gps (18:0/18:1)	HMDB0010163	bioa_003	GCST90199652	4:178111051-178611051	-0.224658961983556	0.231991749287879	0.332848616307387
MR-PCA	asparagine	HMDB0000168	1-stearoyl-2-oleoyl-gps (18:0/18:1)	HMDB0010163	bioa_003	GCST90199652	7:97252737-97752737	0.221433522573907	0.241236139352328	0.358664992039445
MR-PCA	asparagine	HMDB0000168	1-stearoyl-2-oleoyl-gps (18:0/18:1)	HMDB0010163	bioa_003	GCST90199652	11:61853420-62353420	-0.320684410024358	0.175400496604569	0.0675048117113615
MR-PCA	asparagine	HMDB0000168	1-stearoyl-2-oleoyl-gps (18:0/18:1)	HMDB0010163	bioa_003	GCST90199652	12:46900176-47400176	0.132529678808639	0.257418624392184	0.606664086660953
MR-PCA	asparagine	HMDB0000168	1-stearoyl-2-oleoyl-gps (18:0/18:1)	HMDB0010163	bioa_003	GCST90199652	14:103514503-104812812	0.117333586866517	0.121282526491723	0.333324041878435
MR-PCA	inositol 1-phosphate (i1p)	HMDB0000213	betaine	HMDB0000043	M01481	GCST90200425	1:5349333-5849333	0.0298396517109443	0.0816911734289607	0.714906975627564
MR-PCA	inositol 1-phosphate (i1p)	HMDB0000213	betaine	HMDB0000043	M01481	GCST90200425	4:31607204-32397858	0.0273016052108061	0.0611306841476957	0.655156315395867
MR-PCA	inositol 1-phosphate (i1p)	HMDB0000213	betaine	HMDB0000043	M01481	GCST90200425	4:66148855-66648855	0.0773309457121635	0.0677827365951753	0.253926143609904
MR-PCA	inositol 1-phosphate (i1p)	HMDB0000213	betaine	HMDB0000043	M01481	GCST90200425	10:114775621-115275621	0.109774240594925	0.057148168768922	0.0547480156539385
MR-PCA	inositol 1-phosphate (i1p)	HMDB0000213	betaine	HMDB0000043	M01481	GCST90200425	12:62771708-63271708	0.0669836969730323	0.0588036618080913	0.254658285804633
MR-PCA	inositol 1-phosphate (i1p)	HMDB0000213	betaine	HMDB0000043	M01481	GCST90200425	15:77060646-77560646	-0.0203334074187224	0.0731562546551852	0.781054660973031
MR-PCA	citrate	HMDB0000094	valine	HMDB0000883	GCST90200304	bioa_022	5:14503745-15117020	0.0698039200427776	0.0355835648041532	0.0497985972566865
MR-PCA	citrate	HMDB0000094	valine	HMDB0000883	GCST90200304	bioa_022	17:6357018-6961881	0.0272325382983258	0.0223187820219079	0.222403323126573
MR-PCA	citrate	HMDB0000094	valine	HMDB0000883	GCST90200304	bioa_022	22:19003274-19503274	0.0035105518510008	0.0332258087845582	0.915854198111955
MR-PCA	uridine	HMDB0000296	glycerol	HMDB0000131	GCST90200407	GCST90200325	1:20666238-21166238	0.0087928949956739	0.0980136590828055	0.928516942353441
MR-PCA	uridine	HMDB0000296	glycerol	HMDB0000131	GCST90200407	GCST90200325	7:47877194-48377194	-0.13597654181221	0.116359586700995	0.242569231923554
MR-PCA	uridine	HMDB0000296	glycerol	HMDB0000131	GCST90200407	GCST90200325	22:50686035-51186035	0.0059842319329375	0.0888310405845259	0.946289976806538
MR-PCA	kynurenine	HMDB0000684	glycerophosphoethanolamine	HMDB0000114	M15140	GCST90199808	8:39556267-40056267	0.0401656256681226	0.122131485204278	0.742252439746529
MR-PCA	kynurenine	HMDB0000684	glycerophosphoethanolamine	HMDB0000114	M15140	GCST90199808	12:112341686-113156415	-0.106313184161727	0.130839130397448	0.416476771484084
MR-PCA	kynurenine	HMDB0000684	glycerophosphoethanolamine	HMDB0000114	M15140	GCST90199808	16:87628822-88128822	-0.0503839900548649	0.0783267129399351	0.520059144733254
MR-PCA	isoleucine	HMDB0000172	caffeine	HMDB0001847	bioa_010	M00569	2:27480940-27980940	0.0833926832202055	0.369090849452753	0.821247461396313
MR-PCA	isoleucine	HMDB0000172	caffeine	HMDB0001847	bioa_010	M00569	4:88976422-89476422	0.368436705575108	0.231867374148623	0.112060930135621
MR-PCA	isoleucine	HMDB0000172	caffeine	HMDB0001847	bioa_010	M00569	12:56615040-57115040	0.980641686122516	0.554378375731392	0.0769100291017721
MR-PCA	isoleucine	HMDB0000172	caffeine	HMDB0001847	bioa_010	M00569	16:70059237-70559237	-0.0432628423032953	0.343291307418352	0.899713160643986
MR-PCA	trans-urocanate	HMDB0000301	s-1-pyrroline-5-carboxylate	HMDB0001301	GCST90200416	GCST90200381	8:17963874-18463874	-0.0821435487869522	0.0918171362946225	0.370978013010615
MR-PCA	trans-urocanate	HMDB0000301	s-1-pyrroline-5-carboxylate	HMDB0001301	GCST90200416	GCST90200381	12:96124750-96624750	-0.0004144952530183	0.0543665409928383	0.993916917409864
MR-PCA	trans-urocanate	HMDB0000301	s-1-pyrroline-5-carboxylate	HMDB0001301	GCST90200416	GCST90200381	19:51269710-51769710	-0.127888078151566	0.0676479241364575	0.0586917574319004
MR-PCA	phenylalanine	HMDB0000159	3-hydroxybutyrate (bhba)	HMDB0000011	GCST90200396	M00542	12:103005621-103594137	-0.083224923109504	0.104516652716524	0.425867067607141
MR-PCA	glucose	HMDB0000122	oleamide	HMDB0002117	M20489	M32458	2:169551488-170051488	-0.185820274714801	0.145481058984368	0.201502859586392
MR-PCA	citrulline	HMDB0000904	aspartate	HMDB0000191	bioa_005	bioa_004	2:211099261-211599261	-0.266475323121632	0.0850067642731599	0.001719980816049
MR-PCA	citrulline	HMDB0000904	aspartate	HMDB0000191	bioa_005	bioa_004	8:10310878-10810878	0.234538621784745	0.116340952497903	0.0438042349084202
MR-PCA	citrulline	HMDB0000904	aspartate	HMDB0000191	bioa_005	bioa_004	8:11437159-11937159	0.425568776208874	0.139398440563936	0.0022664536782026
MR-PCA	citrulline	HMDB0000904	aspartate	HMDB0000191	bioa_005	bioa_004	9:133044244-133627617	-0.0550476808848989	0.0619605090465024	0.374308575583464
MR-PCA	citrulline	HMDB0000904	aspartate	HMDB0000191	bioa_005	bioa_004	9:135893372-136393372	-0.0319980452002146	0.138395025321576	0.817153169324296
MR-PCA	citrulline	HMDB0000904	aspartate	HMDB0000191	bioa_005	bioa_004	10:97138579-97638579	0.173918641319256	0.141581392597692	0.219296692451732
MR-PCA	citrulline	HMDB0000904	aspartate	HMDB0000191	bioa_005	bioa_004	17:9542768-10042768	-0.0168837487659842	0.107466170298151	0.875160072459392
MR-PCA	citrulline	HMDB0000904	urea	HMDB0000294	bioa_005	GCST90200417	2:211099261-211599261	0.158316192821186	0.167075625330113	0.343347360582302
MR-PCA	citrulline	HMDB0000904	urea	HMDB0000294	bioa_005	GCST90200417	8:10310878-10810878	0.248880444068457	0.214565430856053	0.246078134916242
MR-PCA	citrulline	HMDB0000904	urea	HMDB0000294	bioa_005	GCST90200417	8:11437159-11937159	-0.115502887094336	0.239079222124166	0.629013701845798
MR-PCA	citrulline	HMDB0000904	urea	HMDB0000294	bioa_005	GCST90200417	9:133044244-133627617	0.015856425033943	0.127682577143019	0.901167780418824
MR-PCA	citrulline	HMDB0000904	urea	HMDB0000294	bioa_005	GCST90200417	10:97138579-97638579	-0.231721301157655	0.266218501319291	0.384072165915584
MR-PCA	citrulline	HMDB0000904	urea	HMDB0000294	bioa_005	GCST90200417	17:9542768-10042768	-0.132629434704172	0.211438276120828	0.530480568671556
MR-PCA	1-methylnicotinamide	HMDB0000699	ornithine	HMDB0000214	GCST90200406	GCST90200404	6:160317928-160817928	-0.0039598479267713	0.0854877638754287	0.963054688699018
MR-PCA	beta-citrylglutamate	HMDB0241915	pyruvate	HMDB0000243	GCST90199911	met-d-Pyruvate	3:183486882-183986882	0.000301377625192	0.0273016868163054	0.991192497658185
MR-PCA	beta-citrylglutamate	HMDB0241915	pyruvate	HMDB0000243	GCST90199911	met-d-Pyruvate	11:88203934-92094388	0.0071216603786754	0.0067761342451807	0.293262433823072
MR-PCA	n1-methyl-2-pyridone-5-carboxamide	HMDB0004193	urea	HMDB0000294	GCST90199778	GCST90200417	2:135485648-135985648	0.0243844096716993	0.140786562409071	0.862493235107929
MR-PCA	n1-methyl-2-pyridone-5-carboxamide	HMDB0004193	urea	HMDB0000294	GCST90199778	GCST90200417	7:10019022-10519022	0.436413098836855	0.103220149000799	2.35794957270808e-05
MR-PCA	kynurenine	HMDB0000684	aspartate	HMDB0000191	bioa_027	GCST90200370	1:241473615-241973615	-0.217966587418615	0.204069496484322	0.285475498213154
MR-PCA	kynurenine	HMDB0000684	aspartate	HMDB0000191	bioa_027	GCST90200370	5:176563404-177063404	0.0585166183585896	0.309388346744335	0.849985861937006
MR-PCA	kynurenine	HMDB0000684	aspartate	HMDB0000191	bioa_027	GCST90200370	8:39556267-40056267	0.248963485505693	0.165038737336537	0.131422654877519
MR-PCA	kynurenine	HMDB0000684	aspartate	HMDB0000191	bioa_027	GCST90200370	12:111634608-113433486	0.649642598128552	0.186150003231215	0.0004832236455184
MR-PCA	kynurenine	HMDB0000684	aspartate	HMDB0000191	bioa_027	GCST90200370	16:87568569-88128476	-0.0268194324429795	0.0801510812713622	0.737918555535005
MR-PCA	glutamate	HMDB0000148	s-1-pyrroline-5-carboxylate	HMDB0001301	bioa_007	GCST90200381	12:121174861-121674861	-0.184178799355759	0.264534492259818	0.486280187682298
MR-PCA	glutamine	HMDB0000641	glucose	HMDB0000122	GCST90200419	met-d-Glucose	12:56335248-57115338	-0.0208094045923126	0.0177494922513678	0.241038763200477
MR-PCA	isoursodeoxycholate	HMDB0000686	isoleucine	HMDB0000172	GCST90199892	bioa_010	5:35715970-36215970	-0.0652102647326859	0.0492601042840473	0.185571238442399
MR-PCA	n-acetyl-aspartyl-glutamate (naag)	HMDB0001067	cysteinylglycine	HMDB0000078	GCST90200684	GCST90200364	11:45663099-50986366	0.0170021787770872	0.0219070516255628	0.437686817194026
MR-PCA	n-acetyl-aspartyl-glutamate (naag)	HMDB0001067	cysteinylglycine	HMDB0000078	GCST90200684	GCST90200364	11:54602007-58367668	0.0114057095427167	0.0336890301343031	0.734942304764483
MR-PCA	eicosapentaenoate (epa; 20:5n3)	HMDB0001999	phenylpyruvate	HMDB0000205	M18467	GCST90200365	11:61330635-61830635	-0.278817317587708	0.0926893837722245	0.0026290171735655
MR-PCA	asparagine	HMDB0000168	isoleucine	HMDB0000172	GCST90200452	bioa_010	11:61850353-62350353	-0.003520613857758	0.0363669032549838	0.922878724661503
MR-PCA	asparagine	HMDB0000168	isoleucine	HMDB0000172	GCST90200452	bioa_010	14:103842789-104825326	-0.0711436902883248	0.0278359934207793	0.0105938980000681
MR-PCA	spermidine	HMDB0001257	cortisol	HMDB0000063	bioa_033	M01712	1:247760300-248289451	0.040600211969622	0.0873911392154729	0.642231958201551
MR-PCA	glutamine	HMDB0000641	dehydroepiandrosterone sulfate (dhea-s)	HMDB0001032	GCST90200419	GCST90199673	12:56335248-57115338	0.0834645515082779	0.0663284605057031	0.208264479863343
MR-PCA	glutamine	HMDB0000641	glutamate	HMDB0000148	GCST90200419	bioa_007	12:56335248-57115338	-0.0104651738508621	0.03486414976056	0.7640474429402
MR-PCA	pyruvate	HMDB0000243	citrate	HMDB0000094	met-d-Pyruvate	met-d-Citrate	1:25486369-25986369	0.106566038285639	0.155964795893334	0.494436359899695
MR-PCA	pyruvate	HMDB0000243	citrate	HMDB0000094	met-d-Pyruvate	met-d-Citrate	1:154991807-156271079	0.0026196839963724	0.0817790409706053	0.974445188335512
MR-PCA	pyruvate	HMDB0000243	citrate	HMDB0000094	met-d-Pyruvate	met-d-Citrate	1:207429229-207929229	0.273869207477814	0.128427056870034	0.0329667180837328
MR-PCA	pyruvate	HMDB0000243	citrate	HMDB0000094	met-d-Pyruvate	met-d-Citrate	2:27480940-28253616	-0.259496644955215	0.120272197922677	0.0309606588275097
MR-PCA	pyruvate	HMDB0000243	citrate	HMDB0000094	met-d-Pyruvate	met-d-Citrate	2:60468043-60968043	-0.0214843006336255	0.113233004484804	0.849516540123399
MR-PCA	pyruvate	HMDB0000243	citrate	HMDB0000094	met-d-Pyruvate	met-d-Citrate	2:173097338-173854224	0.0055764469040246	0.0542907038115297	0.918189500747862
MR-PCA	pyruvate	HMDB0000243	citrate	HMDB0000094	met-d-Pyruvate	met-d-Citrate	3:56611222-57111222	0.187968171301681	0.0992712074729985	0.0582938976613067
MR-PCA	pyruvate	HMDB0000243	citrate	HMDB0000094	met-d-Pyruvate	met-d-Citrate	5:35956855-36456855	0.263786022327008	0.104800351289962	0.0118347488412744
MR-PCA	pyruvate	HMDB0000243	citrate	HMDB0000094	met-d-Pyruvate	met-d-Citrate	5:131157493-131957429	0.43059611943543	0.123381918857039	0.000483119839675
MR-PCA	pyruvate	HMDB0000243	citrate	HMDB0000094	met-d-Pyruvate	met-d-Citrate	7:50177982-50677982	0.199167412856364	0.106364993777814	0.0611388107566237
MR-PCA	pyruvate	HMDB0000243	citrate	HMDB0000094	met-d-Pyruvate	met-d-Citrate	8:106322270-106822270	0.218908686814001	0.115232294499886	0.0574703388114511
MR-PCA	pyruvate	HMDB0000243	citrate	HMDB0000094	met-d-Pyruvate	met-d-Citrate	9:135611502-136391870	0.238409918556585	0.0597721324012758	6.64513039596775e-05
MR-PCA	pyruvate	HMDB0000243	citrate	HMDB0000094	met-d-Pyruvate	met-d-Citrate	10:2869150-3388009	-0.0277247815815941	0.0373932764764962	0.458428146863542
MR-PCA	pyruvate	HMDB0000243	citrate	HMDB0000094	met-d-Pyruvate	met-d-Citrate	11:56961646-57461646	0.110929769780519	0.12623844575563	0.379546569997814
MR-PCA	pyruvate	HMDB0000243	citrate	HMDB0000094	met-d-Pyruvate	met-d-Citrate	12:48145900-49077761	-0.0518121217368999	0.0396142250985096	0.190901434620213
MR-PCA	pyruvate	HMDB0000243	citrate	HMDB0000094	met-d-Pyruvate	met-d-Citrate	16:70994871-71494871	-0.113626152283638	0.129141871746573	0.378937736243314
MR-PCA	pyruvate	HMDB0000243	citrate	HMDB0000094	met-d-Pyruvate	met-d-Citrate	16:87636490-88136490	0.219349440265157	0.106095192041347	0.0386891663460805
MR-PCA	pyruvate	HMDB0000243	citrate	HMDB0000094	met-d-Pyruvate	met-d-Citrate	18:43532791-44032791	0.0979732435777369	0.141852163871449	0.489772017754284
MR-PCA	pyruvate	HMDB0000243	citrate	HMDB0000094	met-d-Pyruvate	met-d-Citrate	21:45449580-45972811	-0.0084783306672504	0.0660444898488626	0.897853780785682
MR-PCA	n-acetyl-aspartyl-glutamate (naag)	HMDB0001067	valine	HMDB0000883	GCST90200684	M01649	11:45663099-50986366	-0.0073268554488813	0.0243423645047055	0.76342064277195
MR-PCA	n-acetyl-aspartyl-glutamate (naag)	HMDB0001067	valine	HMDB0000883	GCST90200684	M01649	11:54602007-58367668	0.0266887435223361	0.0387400090081402	0.490873994208758
MR-PCA	methionine	HMDB0000696	1-methylnicotinamide	HMDB0000699	bioa_013	GCST90200406	5:89993899-90493899	-0.10579611031873	0.229299760365283	0.644520408004248
MR-PCA	methionine	HMDB0000696	1-methylnicotinamide	HMDB0000699	bioa_013	GCST90200406	12:46900176-47464292	-0.26359784129861	0.199267056888548	0.185889580535103
MR-PCA	methionine	HMDB0000696	1-methylnicotinamide	HMDB0000699	bioa_013	GCST90200406	12:56615040-57115040	-0.051409359278165	0.32172379775946	0.873043774896677
MR-PCA	dihydroorotate	HMDB03349	mannose	HMDB0000169	GCST90200444	GCST90200435	5:53379047-53879047	-0.0469808741230158	0.0899288196919231	0.601375920161245
MR-PCA	dihydroorotate	HMDB03349	mannose	HMDB0000169	GCST90200444	GCST90200435	10:104381189-105206827	-0.0129012669800766	0.110602799476001	0.907141351645693
MR-PCA	dihydroorotate	HMDB03349	mannose	HMDB0000169	GCST90200444	GCST90200435	10:125910495-126410495	-0.0151739733735672	0.0893180665816176	0.865099049059361
MR-PCA	dihydroorotate	HMDB03349	mannose	HMDB0000169	GCST90200444	GCST90200435	11:122683181-123183181	0.0263432462344257	0.129231127588703	0.838473857976543
MR-PCA	dihydroorotate	HMDB03349	mannose	HMDB0000169	GCST90200444	GCST90200435	15:77921365-78954732	0.0752941771122775	0.0478900541931052	0.115897233869881
MR-PCA	cysteinylglycine	HMDB0000078	mannose	HMDB0000169	GCST90200364	M00584	16:15885043-16385043	-0.0207986576758823	0.118425095268299	0.860586899753908
MR-PCA	cysteinylglycine	HMDB0000078	mannose	HMDB0000169	GCST90200364	M00584	16:89076223-90262231	0.0077449776076125	0.0683513995523199	0.909783855480313
MR-PCA	2-hydroxyglutarate	HMDB0059655	4-hydroxy-2-oxoglutaric acid	HMDB0002070	GCST90199865	GCST90199897	2:242459363-242959363	0.0577611084838496	0.103856575365436	0.578099930942604
MR-PCA	2-hydroxyglutarate	HMDB0059655	4-hydroxy-2-oxoglutaric acid	HMDB0002070	GCST90199865	GCST90199897	14:91386532-91886532	-0.137178605054599	0.100711121417001	0.173166370399054
MR-PCA	arginine	HMDB0000517	choline	HMDB0000097	bioa_002	M15506	2:24182937-24682937	-0.455179030894456	0.337872819063433	0.177918906961504
MR-PCA	arginine	HMDB0000517	choline	HMDB0000097	bioa_002	M15506	2:211333022-211833022	0.669448389021841	0.216523624297792	0.0019894483644349
MR-PCA	arginine	HMDB0000517	choline	HMDB0000097	bioa_002	M15506	2:219037276-219788019	-0.150896834513558	0.292334093629586	0.605729122613319
MR-PCA	arginine	HMDB0000517	choline	HMDB0000097	bioa_002	M15506	4:144583533-145083533	0.016684986571422	0.242751020866096	0.945202213543201
MR-PCA	arginine	HMDB0000517	choline	HMDB0000097	bioa_002	M15506	5:177386199-177886199	-0.0087295165381568	0.251969425139638	0.972362704900053
MR-PCA	arginine	HMDB0000517	choline	HMDB0000097	bioa_002	M15506	6:131339506-132265729	-0.362109665526527	0.143066709172749	0.0113720114975813
MR-PCA	arginine	HMDB0000517	choline	HMDB0000097	bioa_002	M15506	6:135177817-135677817	0.186817646259997	0.31832185219554	0.557282366659892
MR-PCA	arginine	HMDB0000517	choline	HMDB0000097	bioa_002	M15506	6:139590693-140090693	-0.372905737326641	0.251072403708161	0.137477137153365
MR-PCA	arginine	HMDB0000517	choline	HMDB0000097	bioa_002	M15506	10:99898951-100398951	0.110825336897729	0.35955437902343	0.757907557689226
MR-PCA	arginine	HMDB0000517	choline	HMDB0000097	bioa_002	M15506	12:46680313-47435518	0.0964840964390488	0.278031451479263	0.728571910358886
MR-PCA	arginine	HMDB0000517	choline	HMDB0000097	bioa_002	M15506	16:68076200-68576200	0.18039814065944	0.302985077220121	0.551574304348174
MR-PCA	arginine	HMDB0000517	choline	HMDB0000097	bioa_002	M15506	19:12757458-13257458	-0.15136600551124	0.175539524817424	0.388527864424823
MR-PCA	kynurenine	HMDB0000684	pyruvate	HMDB0000243	bioa_027	GCST90200430	1:241473615-241973615	-0.0050819016776487	0.203991167739847	0.980124867384168
MR-PCA	kynurenine	HMDB0000684	pyruvate	HMDB0000243	bioa_027	GCST90200430	5:176563404-177063404	0.142110594584784	0.309269565555143	0.645872298532994
MR-PCA	kynurenine	HMDB0000684	pyruvate	HMDB0000243	bioa_027	GCST90200430	8:39556267-40056267	-0.153113564387257	0.165002721423052	0.353435741586013
MR-PCA	kynurenine	HMDB0000684	pyruvate	HMDB0000243	bioa_027	GCST90200430	12:111634608-113433486	0.363172775702397	0.186191113611549	0.0511120713939579
MR-PCA	kynurenine	HMDB0000684	pyruvate	HMDB0000243	bioa_027	GCST90200430	16:87568569-88128476	0.110437787127251	0.0801176218869925	0.168065738287514
MR-PCA	lactate	HMDB0000190	n-acetyl-aspartyl-glutamate (naag)	HMDB0001067	met-d-Lactate	GCST90200684	2:27348097-28101918	-0.34520291812281	0.432114334108502	0.424366144832167
MR-PCA	lactate	HMDB0000190	n-acetyl-aspartyl-glutamate (naag)	HMDB0001067	met-d-Lactate	GCST90200684	6:135171067-135671067	0.0063892551550556	0.40983441648239	0.987561606969725
MR-PCA	lactate	HMDB0000190	n-acetyl-aspartyl-glutamate (naag)	HMDB0001067	met-d-Lactate	GCST90200684	8:106333124-106833124	1.82842235868499	0.533725872419812	0.0006130581058051
MR-PCA	lactate	HMDB0000190	n-acetyl-aspartyl-glutamate (naag)	HMDB0001067	met-d-Lactate	GCST90200684	9:4513176-5186407	0.530548169611403	0.278586717076945	0.0568545471106129
MR-PCA	lactate	HMDB0000190	n-acetyl-aspartyl-glutamate (naag)	HMDB0001067	met-d-Lactate	GCST90200684	10:2727379-3389269	-0.0269017304498975	0.242459639207978	0.911653270078801
MR-PCA	lactate	HMDB0000190	n-acetyl-aspartyl-glutamate (naag)	HMDB0001067	met-d-Lactate	GCST90200684	11:118839742-119339742	0.0768186344298703	0.435701017249867	0.860050067123936
MR-PCA	lactate	HMDB0000190	n-acetyl-aspartyl-glutamate (naag)	HMDB0001067	met-d-Lactate	GCST90200684	12:111682800-113133476	0.171458895758884	0.351488775388452	0.625686128069116
MR-PCA	lactate	HMDB0000190	n-acetyl-aspartyl-glutamate (naag)	HMDB0001067	met-d-Lactate	GCST90200684	20:8379807-8879807	-0.326266164996128	0.37341056760466	0.38225633837217
MR-PCA	lactate	HMDB0000190	n-acetyl-aspartyl-glutamate (naag)	HMDB0001067	met-d-Lactate	GCST90200684	22:21708872-22208872	0.744509455314134	0.630891702725991	0.237964127803805
MR-PCA	phosphate	HMDB0001429	docosahexaenoate (dha; 22:6n3)	HMDB0002183	GCST90200393	M19323	1:21570042-22070042	-0.0895995353761046	0.107606274606953	0.405036012953087
MR-PCA	n-stearoyl-sphingosine (d18:1/18:0)*	HMDB0004950	2-aminobutyrate	HMDB0000452	GCST90200341	M32348	10:64645010-65401382	0.086306406840947	0.173998497059315	0.619881628957668
MR-PCA	n-stearoyl-sphingosine (d18:1/18:0)*	HMDB0004950	2-aminobutyrate	HMDB0000452	GCST90200341	M32348	14:63982220-64482220	0.150404363131556	0.180282841832573	0.404129488536879
MR-PCA	n-stearoyl-sphingosine (d18:1/18:0)*	HMDB0004950	2-aminobutyrate	HMDB0000452	GCST90200341	M32348	18:55052269-55552269	0.0202568692743412	0.132222528016258	0.878238303384129
MR-PCA	n6,n6,n6-trimethyllysine	HMDB0001325	stearoyl sphingomyelin (d18:1/18:0)	HMDB0001348	GCST90200344	GCST90200335	11:64586385-65555309	0.0136569536412287	0.0656305364787747	0.835159940640156
MR-PCA	n6,n6,n6-trimethyllysine	HMDB0001325	stearoyl sphingomyelin (d18:1/18:0)	HMDB0001348	GCST90200344	GCST90200335	16:67497306-67997306	0.136765497585797	0.136855444259591	0.317628677361613
MR-PCA	histidine	HMDB0000177	alpha-ketoglutaramate*	HMDB0001552	met-d-His	GCST90199885	1:168963261-169463261	0.0299581796791184	0.530216257351604	0.954942051484465
MR-PCA	histidine	HMDB0000177	alpha-ketoglutaramate*	HMDB0001552	met-d-His	GCST90199885	2:27491237-27991237	1.63822994098521	0.47621208940994	0.0005814418454512
MR-PCA	histidine	HMDB0000177	alpha-ketoglutaramate*	HMDB0001552	met-d-His	GCST90199885	2:211290507-212074453	0.628755164174942	0.234004113777009	0.0072109765510838
MR-PCA	histidine	HMDB0000177	alpha-ketoglutaramate*	HMDB0001552	met-d-His	GCST90199885	3:148408762-149190142	-0.448383251083254	0.255727963850482	0.0795401865854422
MR-PCA	histidine	HMDB0000177	alpha-ketoglutaramate*	HMDB0001552	met-d-His	GCST90199885	6:134622121-135122121	0.225420401122699	0.374017241232031	0.546707908279352
MR-PCA	histidine	HMDB0000177	alpha-ketoglutaramate*	HMDB0001552	met-d-His	GCST90199885	11:8005408-8505408	0.18972486763814	0.33187766991293	0.567544827156928
MR-PCA	histidine	HMDB0000177	alpha-ketoglutaramate*	HMDB0001552	met-d-His	GCST90199885	12:46932531-47432531	0.827900756864322	0.433873767028841	0.0563704833218233
MR-PCA	histidine	HMDB0000177	alpha-ketoglutaramate*	HMDB0001552	met-d-His	GCST90199885	12:56610020-57110020	-1.15454639735762	0.330635602657434	0.0004795981107384
MR-PCA	histidine	HMDB0000177	alpha-ketoglutaramate*	HMDB0001552	met-d-His	GCST90199885	12:95659569-96755187	-0.0810080957374758	0.111474690010373	0.467412839716817
MR-PCA	histidine	HMDB0000177	alpha-ketoglutaramate*	HMDB0001552	met-d-His	GCST90199885	14:21241151-21765620	0.304081829070829	0.210831855409546	0.149219038815912
MR-PCA	histidine	HMDB0000177	alpha-ketoglutaramate*	HMDB0001552	met-d-His	GCST90199885	14:24625832-25125832	0.120017569228905	0.332941002574371	0.71849046371717
MR-PCA	histidine	HMDB0000177	alpha-ketoglutaramate*	HMDB0001552	met-d-His	GCST90199885	14:94599201-95099201	0.215752597967174	0.353700737340079	0.541870894329718
MR-PCA	histidine	HMDB0000177	alpha-ketoglutaramate*	HMDB0001552	met-d-His	GCST90199885	15:43028726-45092210	0.51420768171567	0.439650494956842	0.242168879686287
MR-PCA	histidine	HMDB0000177	alpha-ketoglutaramate*	HMDB0001552	met-d-His	GCST90199885	20:38915692-39415692	0.117729589863626	0.390153645150928	0.762841227845838
MR-PCA	1-methylxanthine	HMDB0010738	ornithine	HMDB0000214	M34389	bioa_014	8:18010431-18510431	-0.00795653076222	0.0265361040206985	0.764300774130749
MR-PCA	4-methyl-2-oxopentanoate	HMDB0000695	tryptophan	HMDB0000929	GCST90199655	M00054	4:88953670-89453670	0.0503702750156851	0.135612267654661	0.71031832534065
MR-PCA	2-oxoarginine*	HMDB0004225	3-methyl-2-oxobutyrate	HMDB0000019	GCST90199903	GCST90199677	4:102938709-103438709	0.0783979299048515	0.132381414345111	0.553708292130281
MR-PCA	2-oxoarginine*	HMDB0004225	3-methyl-2-oxobutyrate	HMDB0000019	GCST90199903	GCST90199677	6:160310824-160819068	0.0076578631696391	0.0733728538075679	0.916876395197239
MR-PCA	guanidinoacetate	HMDB0000128	mannose	HMDB0000169	GCST90200384	M00584	6:131647278-132147278	-0.115925930576541	0.172202363913201	0.500822649965198
MR-PCA	guanidinoacetate	HMDB0000128	mannose	HMDB0000169	GCST90200384	M00584	12:101043-601043	0.151175964028658	0.129990873147054	0.244840181563466
MR-PCA	eicosapentaenoate (epa; 20:5n3)	HMDB0001999	sphinganine	HMDB0000269	M18467	GCST90200374	11:61330635-61830635	-0.17498223912732	0.097630602795276	0.0730867111870682
MR-PCA	phosphoethanolamine	HMDB0000224	phenylalanine	HMDB0000159	GCST90200281	met-d-Phe	1:21573292-22073292	-0.0460420552476467	0.0210254637163158	0.028537037308506
MR-PCA	phosphoethanolamine	HMDB0000224	phenylalanine	HMDB0000159	GCST90200281	met-d-Phe	1:27206842-27706842	0.024019276166875	0.0326996098645006	0.462617739413541
MR-PCA	mannose	HMDB0000169	betaine	HMDB0000043	M00584	M03141	2:27182547-28770083	-0.0309891252947216	0.0565666839400521	0.583806223514567
MR-PCA	glycine	HMDB0000123	uridine	HMDB0000296	M32338	M00606	2:211289363-212090389	-0.034847422182649	0.0537437398111551	0.516726495453367
MR-PCA	valine	HMDB0000883	threonine	HMDB0000167	met-d-Val	bioa_019	2:27480940-28253616	-2.15237094290986	0.189273645026083	5.7822333670248396e-30
MR-PCA	valine	HMDB0000883	threonine	HMDB0000167	met-d-Val	bioa_019	2:64975088-65475088	-0.0454220136968745	0.13807151130746	0.742174922334447
MR-PCA	valine	HMDB0000883	threonine	HMDB0000167	met-d-Val	bioa_019	2:165251927-165751927	-0.12143050599572	0.220308449633779	0.581507505097346
MR-PCA	valine	HMDB0000883	threonine	HMDB0000167	met-d-Val	bioa_019	2:226858446-227358446	0.203641873859924	0.33319499866566	0.541080909936869
MR-PCA	valine	HMDB0000883	threonine	HMDB0000167	met-d-Val	bioa_019	3:135701113-136578270	0.110524367774733	0.370054860153398	0.765191678811792
MR-PCA	valine	HMDB0000883	threonine	HMDB0000167	met-d-Val	bioa_019	4:88882515-89510546	-0.122499638856691	0.0767228928378082	0.110343653809016
MR-PCA	valine	HMDB0000883	threonine	HMDB0000167	met-d-Val	bioa_019	12:56199875-57115338	1.58623947607655	0.210978414871725	5.541173265228632e-14
MR-PCA	valine	HMDB0000883	threonine	HMDB0000167	met-d-Val	bioa_019	12:122278263-122778263	0.13005144399784	0.287676966691603	0.651215255365727
MR-PCA	valine	HMDB0000883	threonine	HMDB0000167	met-d-Val	bioa_019	16:69315747-70918195	0.122286435978735	0.135536639311259	0.366929944921634
MR-PCA	valine	HMDB0000883	threonine	HMDB0000167	met-d-Val	bioa_019	17:6935779-7435779	0.125443334783425	0.1953096419831	0.520691869906915
MR-PCA	valine	HMDB0000883	threonine	HMDB0000167	met-d-Val	bioa_019	17:79384062-79884062	-0.26763551064098	0.347370812908203	0.441026742453717
MR-PCA	valine	HMDB0000883	threonine	HMDB0000167	met-d-Val	bioa_019	19:49050431-49611255	-0.368886553953255	0.235208790395925	0.116802599293939
MR-PCA	valine	HMDB0000883	threonine	HMDB0000167	met-d-Val	bioa_019	22:18665347-19165347	9.39072883620138e-05	0.217562109954433	0.999655605595938
MR-PCA	7-methylxanthine	HMDB0001991	adenosine 5'-monophosphate (amp)	HMDB0000045	GCST90199754	GCST90200356	1:197801712-198301712	0.227188624769398	0.108254942686662	0.0358482629558205
MR-PCA	7-methylxanthine	HMDB0001991	adenosine 5'-monophosphate (amp)	HMDB0000045	GCST90199754	GCST90200356	15:74777880-75578595	-0.154240503456839	0.115803798412047	0.182889008827438
MR-PCA	gluconate	HMDB0000625	glycine	HMDB0000123	GCST90200373	met-d-Gly	4:99521223-100894070	0.0269652483696242	0.0146416469801685	0.0655217718536975
MR-PCA	4-acetamidobutanoate	HMDB0003681	urea	HMDB0000294	GCST90200311	M01670	8:18005709-18505709	0.0876323942874318	0.069904057900071	0.209983959796697
MR-PCA	aspartate	HMDB0000191	cysteine	HMDB0000574	GCST90200370	GCST90200439	3:56598999-57098999	0.104872025843237	0.081116090923305	0.196058304856581
MR-PCA	aspartate	HMDB0000191	cysteine	HMDB0000574	GCST90200370	GCST90200439	5:36388589-36888589	-0.0090509865349631	0.0856394097871671	0.915830563211404
MR-PCA	cystine	HMDB0000192	tyrosine	HMDB0000158	M31454	bioa_021	22:24745202-25245202	0.0284651096850733	0.0181204717011508	0.116210228859479
MR-PCA	inositol 1-phosphate (i1p)	HMDB0000213	glycohyocholate	HMDB0000138	M01481	GCST90199935	1:5349333-5849333	0.116294870084201	0.0879765092739618	0.186206288581036
MR-PCA	inositol 1-phosphate (i1p)	HMDB0000213	glycohyocholate	HMDB0000138	M01481	GCST90199935	4:31607204-32397858	-0.0339800825567553	0.0658430489972955	0.605800637920473
MR-PCA	inositol 1-phosphate (i1p)	HMDB0000213	glycohyocholate	HMDB0000138	M01481	GCST90199935	4:66148855-66648855	0.0020234595158985	0.0730121491876904	0.977890248723079
MR-PCA	inositol 1-phosphate (i1p)	HMDB0000213	glycohyocholate	HMDB0000138	M01481	GCST90199935	10:114775621-115275621	0.0125496805265963	0.0615565715495961	0.838453282903704
MR-PCA	inositol 1-phosphate (i1p)	HMDB0000213	glycohyocholate	HMDB0000138	M01481	GCST90199935	12:62771708-63271708	0.0270080961332353	0.0633417043775502	0.66982567900443
MR-PCA	inositol 1-phosphate (i1p)	HMDB0000213	glycohyocholate	HMDB0000138	M01481	GCST90199935	15:77060646-77560646	-0.0106903847833481	0.0787996299019017	0.892085786798258
MR-PCA	glutamate	HMDB0000148	mannose	HMDB0000169	bioa_007	M00584	12:121174861-121674861	-0.0465231772757127	0.277233621288846	0.866731043204483
MR-PCA	caffeine	HMDB0001847	3-hydroxybutyrate (bhba)	HMDB0000011	GCST90200436	GCST90200367	15:56384745-56884745	0.0892009360974383	0.109894909368663	0.416967773200388
MR-PCA	caffeine	HMDB0001847	3-hydroxybutyrate (bhba)	HMDB0000011	GCST90200436	GCST90200367	15:57044800-57544800	0.402760525955522	0.127052227221838	0.0015241843462596
MR-PCA	pantothenate	HMDB0000210	methionine	HMDB0000696	GCST90200279	GCST90200391	1:199230515-199730515	0.0673027691696235	0.106332178140947	0.526767418699925
MR-PCA	retinol (vitamin a)	HMDB0000305	taurocholate	HMDB0000036	GCST90200405	GCST90200333	18:28939457-29439457	-0.0497275131542266	0.104363460194165	0.633729643163133
MR-PCA	retinol (vitamin a)	HMDB0000305	taurocholate	HMDB0000036	GCST90200405	GCST90200333	20:38915692-39415692	-0.333813909209378	0.10015426480503	0.0008591572979646
MR-PCA	n-stearoyl-sphingosine (d18:1/18:0)*	HMDB0004950	cytidine	HMDB0000089	GCST90200341	GCST90200429	10:64645010-65401382	-0.0209421281203992	0.138600345324817	0.879899018324251
MR-PCA	n-stearoyl-sphingosine (d18:1/18:0)*	HMDB0004950	cytidine	HMDB0000089	GCST90200341	GCST90200429	14:63982220-64482220	0.0334031494312588	0.142507007591372	0.814677144921591
MR-PCA	n-stearoyl-sphingosine (d18:1/18:0)*	HMDB0004950	cytidine	HMDB0000089	GCST90200341	GCST90200429	18:55052269-55552269	-0.100735555669472	0.0893126376590446	0.259362950018182
MR-PCA	n-stearoyl-sphingosine (d18:1/18:0)*	HMDB0004950	cytidine	HMDB0000089	GCST90200341	GCST90200429	19:8013648-8513648	-0.047160085847249	0.0671714742790168	0.48262614390168
MR-PCA	pantothenate	HMDB0000210	dehydroepiandrosterone sulfate (dhea-s)	HMDB0001032	GCST90200279	GCST90199673	1:199230515-199730515	0.0824706089385888	0.106292391263625	0.437817240339827
MR-PCA	threonine	HMDB0000167	3-aminoisobutyrate	HMDB0002166	bioa_019	GCST90200310	2:27191397-28253174	0.706562630099792	0.18174833269426	0.0001012453030953
MR-PCA	threonine	HMDB0000167	3-aminoisobutyrate	HMDB0002166	bioa_019	GCST90200310	6:126521687-127323798	0.150231461277056	0.322331142322071	0.641159654175519
MR-PCA	threonine	HMDB0000167	3-aminoisobutyrate	HMDB0002166	bioa_019	GCST90200310	8:74631674-75131674	0.331597052505291	0.19055658507246	0.0818326724478023
MR-PCA	threonine	HMDB0000167	3-aminoisobutyrate	HMDB0002166	bioa_019	GCST90200310	12:46636543-47464292	-0.231918608657622	0.15248962775742	0.1282896515684
MR-PCA	threonine	HMDB0000167	3-aminoisobutyrate	HMDB0002166	bioa_019	GCST90200310	12:56615040-57115040	0.320616391946591	0.226322108592162	0.156588931203744
MR-PCA	threonine	HMDB0000167	3-aminoisobutyrate	HMDB0002166	bioa_019	GCST90200310	12:59727701-60227701	0.23200197183905	0.274794602901877	0.398516243813426
MR-PCA	threonine	HMDB0000167	3-aminoisobutyrate	HMDB0002166	bioa_019	GCST90200310	16:1654524-2154524	0.156370276830714	0.218217073977876	0.473632479914776
MR-PCA	threonine	HMDB0000167	3-aminoisobutyrate	HMDB0002166	bioa_019	GCST90200310	20:42792364-43292364	-0.14877158272489	0.276153703673585	0.590074924751167
MR-PCA	sphingosine 1-phosphate	HMDB0000277	uridine	HMDB0000296	GCST90199657	GCST90200407	17:74160792-74684003	0.0248326487769529	0.0841316570132215	0.767868489037137
MR-PCA	kynurenate	HMDB0000715	allantoin	HMDB0000462	GCST90200454	GCST90200286	1:241463402-241963402	-0.0114950563665034	0.049721433428787	0.817167851950539
MR-PCA	kynurenate	HMDB0000715	allantoin	HMDB0000462	GCST90200454	GCST90200286	4:170711647-171211647	0.110209054211389	0.10826804124011	0.30871224630222
MR-PCA	kynurenate	HMDB0000715	allantoin	HMDB0000462	GCST90200454	GCST90200286	16:58517848-59017848	0.0236812998291726	0.131233905455636	0.856798457238409
MR-PCA	citrate	HMDB0000094	cytosine	HMDB0000630	met-d-Citrate	GCST90200433	1:206967359-207467359	-0.583631041868662	0.292400426042866	0.045934000417752
MR-PCA	citrate	HMDB0000094	cytosine	HMDB0000630	met-d-Citrate	GCST90200433	2:6909613-7409613	0.129152596539259	0.357500183808161	0.717900743496545
MR-PCA	citrate	HMDB0000094	cytosine	HMDB0000630	met-d-Citrate	GCST90200433	2:211290507-211790507	0.861561565172613	0.417878145555377	0.0392312475774375
MR-PCA	citrate	HMDB0000094	cytosine	HMDB0000630	met-d-Citrate	GCST90200433	2:241907241-242693157	0.380294436353191	0.428717538396283	0.375051298653658
MR-PCA	citrate	HMDB0000094	cytosine	HMDB0000630	met-d-Citrate	GCST90200433	4:77164144-77664144	0.753205455390665	0.531173762380832	0.156190181967644
MR-PCA	citrate	HMDB0000094	cytosine	HMDB0000630	met-d-Citrate	GCST90200433	5:14438417-15122542	0.178107468109677	0.142680136000747	0.21192158793243
MR-PCA	citrate	HMDB0000094	cytosine	HMDB0000630	met-d-Citrate	GCST90200433	5:43252947-44074677	-0.908496429569566	0.347274793512443	0.008894737471139
MR-PCA	citrate	HMDB0000094	cytosine	HMDB0000630	met-d-Citrate	GCST90200433	5:176569252-177069252	0.0770075557006204	0.609518011810367	0.899461430814365
MR-PCA	citrate	HMDB0000094	cytosine	HMDB0000630	met-d-Citrate	GCST90200433	6:18111878-18611878	0.244386569554487	0.384919966945679	0.525492141627718
MR-PCA	citrate	HMDB0000094	cytosine	HMDB0000630	met-d-Citrate	GCST90200433	6:160159894-160659894	0.943266325103445	0.346158980295471	0.0064310993738466
MR-PCA	citrate	HMDB0000094	cytosine	HMDB0000630	met-d-Citrate	GCST90200433	7:72772933-73272933	0.0747072137308605	0.380754681335102	0.844447162721413
MR-PCA	citrate	HMDB0000094	cytosine	HMDB0000630	met-d-Citrate	GCST90200433	8:126256694-126756694	0.149083650938969	0.374880751104964	0.690863970053556
MR-PCA	citrate	HMDB0000094	cytosine	HMDB0000630	met-d-Citrate	GCST90200433	9:95648531-96148531	0.204803234763511	0.343174907628327	0.55064782554081
MR-PCA	citrate	HMDB0000094	cytosine	HMDB0000630	met-d-Citrate	GCST90200433	10:5959218-6459218	0.304759977041255	0.270559019605982	0.259992654332632
MR-PCA	citrate	HMDB0000094	cytosine	HMDB0000630	met-d-Citrate	GCST90200433	10:64654071-65607438	-0.937821106282935	0.414668810253997	0.0237212146074713
MR-PCA	citrate	HMDB0000094	cytosine	HMDB0000630	met-d-Citrate	GCST90200433	10:94589724-95089724	1.1242390765859	0.423318340998713	0.0079125940045994
MR-PCA	citrate	HMDB0000094	cytosine	HMDB0000630	met-d-Citrate	GCST90200433	11:61356683-61856683	-0.327656754741905	0.483079495303448	0.497602582613604
MR-PCA	citrate	HMDB0000094	cytosine	HMDB0000630	met-d-Citrate	GCST90200433	12:20812570-21569526	0.761601448536373	0.393618663388264	0.0530060928572173
MR-PCA	citrate	HMDB0000094	cytosine	HMDB0000630	met-d-Citrate	GCST90200433	12:120844110-121665390	-0.285178498790077	0.334611413394451	0.394065530477638
MR-PCA	citrate	HMDB0000094	cytosine	HMDB0000630	met-d-Citrate	GCST90200433	14:94594947-95094947	-0.149977363777214	0.320075988819461	0.639378459721984
MR-PCA	citrate	HMDB0000094	cytosine	HMDB0000630	met-d-Citrate	GCST90200433	14:102387585-102887585	-0.905264338535872	0.518578244921307	0.0808690305246667
MR-PCA	citrate	HMDB0000094	cytosine	HMDB0000630	met-d-Citrate	GCST90200433	15:42429423-42929423	0.227600837876105	0.491930719586285	0.64360201534279
MR-PCA	citrate	HMDB0000094	cytosine	HMDB0000630	met-d-Citrate	GCST90200433	15:43028726-45186579	0.323202241248501	0.361660913267197	0.371503316001986
MR-PCA	citrate	HMDB0000094	cytosine	HMDB0000630	met-d-Citrate	GCST90200433	16:58436602-58936602	0.0355854498259034	0.470813055804739	0.93975088440094
MR-PCA	citrate	HMDB0000094	cytosine	HMDB0000630	met-d-Citrate	GCST90200433	17:6092241-7020419	0.0331582079891414	0.0837984102097747	0.692333600993763
MR-PCA	citrate	HMDB0000094	cytosine	HMDB0000630	met-d-Citrate	GCST90200433	17:57343504-58184169	-0.0974863777095144	0.449969086827253	0.828480120636647
MR-PCA	citrate	HMDB0000094	cytosine	HMDB0000630	met-d-Citrate	GCST90200433	18:76910235-77410235	0.534511008104175	0.355800714454093	0.133025746969941
MR-PCA	citrate	HMDB0000094	cytosine	HMDB0000630	met-d-Citrate	GCST90200433	20:62104494-62604494	0.347225665992965	0.442406624786359	0.432537774148217
MR-PCA	citrate	HMDB0000094	cytosine	HMDB0000630	met-d-Citrate	GCST90200433	22:18883605-19740639	0.0309769247034612	0.198633210452269	0.876072133370391
MR-PCA	glycerophosphoethanolamine	HMDB0000114	orotate	HMDB0000226	GCST90199808	GCST90200392	1:40156715-40656715	0.0383931191787683	0.135612345478827	0.777093035912233
MR-PCA	glycerophosphoethanolamine	HMDB0000114	orotate	HMDB0000226	GCST90199808	GCST90200392	22:24208096-24708096	0.0233150420529116	0.112975129486569	0.836499382378935
MR-PCA	serine	HMDB0000187	tryptophan	HMDB0000929	M32315	bioa_020	1:119966025-120466025	-0.0232254470348002	0.0421289850041175	0.581432307457648
MR-PCA	serine	HMDB0000187	tryptophan	HMDB0000929	M32315	bioa_020	2:211323559-211823559	-0.102362159629733	0.0574607635296626	0.0748427091810412
MR-PCA	serine	HMDB0000187	tryptophan	HMDB0000929	M32315	bioa_020	7:55822010-56322010	-0.0917965423857101	0.0643762123465678	0.153885993139574
MR-PCA	glutamine	HMDB0000641	orotidine	HMDB0000788	GCST90200419	GCST90200681	12:56335248-57115338	0.0721020545128971	0.0671999395298955	0.283294355791462
MR-PCA	2-hydroxyglutarate	HMDB0059655	urate	HMDB0000289	GCST90199865	GCST90200307	2:242459363-242959363	-0.0513212113317392	0.101667917393835	0.613704520935686
MR-PCA	2-hydroxyglutarate	HMDB0059655	urate	HMDB0000289	GCST90199865	GCST90200307	14:91386532-91886532	0.147214206508238	0.0985812691053505	0.135351251261223
MR-PCA	leucine	HMDB0000687	pantothenate	HMDB0000210	bioa_011	GCST90200279	2:27480940-27980940	1.95781733736771	0.60404313711052	0.0011903267511394
MR-PCA	leucine	HMDB0000687	pantothenate	HMDB0000210	bioa_011	GCST90200279	4:88972827-89472827	0.256543089040726	0.18648630823491	0.168924705233384
MR-PCA	leucine	HMDB0000687	pantothenate	HMDB0000210	bioa_011	GCST90200279	11:116336283-116883862	-0.256864091991936	0.363851802777505	0.480214255046175
MR-PCA	leucine	HMDB0000687	pantothenate	HMDB0000210	bioa_011	GCST90200279	15:58477325-58977325	-0.1494779780766	0.359567359445865	0.677617681909628
MR-PCA	leucine	HMDB0000687	pantothenate	HMDB0000210	bioa_011	GCST90200279	16:70059237-70559237	0.238785950504765	0.311962457012247	0.444014528870995
MR-PCA	phenylalanine	HMDB0000159	glucose	HMDB0000122	bioa_016	GCST90200440	3:186202917-186702917	-0.0331961594438923	0.336593072363326	0.921436803588413
MR-PCA	phenylalanine	HMDB0000159	glucose	HMDB0000122	bioa_016	GCST90200440	4:155231289-155731289	-0.676587082635787	0.399860801444791	0.0906351945244388
MR-PCA	phenylalanine	HMDB0000159	glucose	HMDB0000122	bioa_016	GCST90200440	4:186893802-187393802	0.0578399224165159	0.226234820478071	0.798210898540671
MR-PCA	phenylalanine	HMDB0000159	glucose	HMDB0000122	bioa_016	GCST90200440	5:176539719-177067143	-0.0008423355003444	0.308693679290648	0.997822807197598
MR-PCA	phenylalanine	HMDB0000159	glucose	HMDB0000122	bioa_016	GCST90200440	6:52381188-52881188	-0.0792604224598414	0.472016341217208	0.86664715176639
MR-PCA	phenylalanine	HMDB0000159	glucose	HMDB0000122	bioa_016	GCST90200440	11:57020509-57520509	0.781026705504652	0.431520769896926	0.0703050910568106
MR-PCA	phenylalanine	HMDB0000159	glucose	HMDB0000122	bioa_016	GCST90200440	12:103007876-103562619	-0.10883426463782	0.191458571365312	0.569730724926733
MR-PCA	phenylalanine	HMDB0000159	glucose	HMDB0000122	bioa_016	GCST90200440	14:55086875-55586875	-0.716839230922957	0.504248261001361	0.155142460617423
MR-PCA	phenylalanine	HMDB0000159	glucose	HMDB0000122	bioa_016	GCST90200440	19:45142254-45642254	-0.147626635979581	0.468167947780896	0.752512346580379
MR-PCA	arachidonate (20:4n6)	HMDB0001043	mannose	HMDB0000169	GCST90200358	GCST90200435	11:61052244-62029047	0.0715808549355861	0.0488199545830141	0.142588020672741
MR-PCA	7-methylxanthine	HMDB0001991	citrate	HMDB0000094	M34390	M01564	5:168189476-168689476	-0.0794691131274532	0.1048946292902	0.448685102535441
MR-PCA	uridine	HMDB0000296	acetoacetate	HMDB0000060	M00606	met-d-Acetoacetate	1:20665172-21165172	0.0385975722533986	0.0408928352394819	0.345235436010259
MR-PCA	uridine	HMDB0000296	acetoacetate	HMDB0000060	M00606	met-d-Acetoacetate	7:47852911-48352911	-0.0291467760651671	0.0382772203242539	0.446379181514373
MR-PCA	uridine	HMDB0000296	acetoacetate	HMDB0000060	M00606	met-d-Acetoacetate	22:50721752-51221752	-0.0423206302546959	0.0285512238868995	0.138268396361988
MR-PCA	5,6-dihydrothymine	HMDB0000079	asparagine	HMDB0000168	GCST90200339	M34283	22:50721854-51221854	0.294203772961821	0.147087623494378	0.0454793260886046
MR-PCA	alanine	HMDB0000161	inosine	HMDB0000195	met-d-Ala	M01123	1:206970800-207470800	0.598999172377015	0.58770376430444	0.308098742338592
MR-PCA	alanine	HMDB0000161	inosine	HMDB0000195	met-d-Ala	M01123	2:27480940-28253616	0.134486400100475	0.542153276626484	0.804088186080923
MR-PCA	alanine	HMDB0000161	inosine	HMDB0000195	met-d-Ala	M01123	2:64970910-65916674	-0.552968187120428	0.474800278920847	0.244167482875633
MR-PCA	alanine	HMDB0000161	inosine	HMDB0000195	met-d-Ala	M01123	3:122879946-123379946	-1.32061455225178	0.941546003820052	0.160735477708381
MR-PCA	alanine	HMDB0000161	inosine	HMDB0000195	met-d-Ala	M01123	3:159754026-160551365	-0.956086325643434	0.773416904910991	0.216389829527731
MR-PCA	alanine	HMDB0000161	inosine	HMDB0000195	met-d-Ala	M01123	4:88958565-89458565	0.428164472036679	0.865617665299687	0.620858054067888
MR-PCA	alanine	HMDB0000161	inosine	HMDB0000195	met-d-Ala	M01123	5:35692098-36469710	1.91713198323544	0.865978211739594	0.0268402022592674
MR-PCA	alanine	HMDB0000161	inosine	HMDB0000195	met-d-Ala	M01123	6:20453952-20953952	-1.1514394501262	0.76695797461458	0.13327615030619
MR-PCA	alanine	HMDB0000161	inosine	HMDB0000195	met-d-Ala	M01123	8:17128898-17669461	0.814288904053638	0.641596527543453	0.204383862410435
MR-PCA	alanine	HMDB0000161	inosine	HMDB0000195	met-d-Ala	M01123	8:49725746-50225746	-0.70566117687961	0.995404225777455	0.478374613681049
MR-PCA	alanine	HMDB0000161	inosine	HMDB0000195	met-d-Ala	M01123	8:117935733-118435733	-0.247881979783248	0.779304617841208	0.750423507602508
MR-PCA	alanine	HMDB0000161	inosine	HMDB0000195	met-d-Ala	M01123	8:145497920-145997920	-0.702158120938928	0.871688252047883	0.420522449011429
MR-PCA	alanine	HMDB0000161	inosine	HMDB0000195	met-d-Ala	M01123	9:4033137-4533137	-0.85178614832775	0.787040906464432	0.279135176174243
MR-PCA	alanine	HMDB0000161	inosine	HMDB0000195	met-d-Ala	M01123	11:8005408-8505408	-0.599668605905366	0.70232865118897	0.393199715287455
MR-PCA	alanine	HMDB0000161	inosine	HMDB0000195	met-d-Ala	M01123	12:46544011-47796599	0.383297997721453	0.408750298414828	0.348382452627018
MR-PCA	alanine	HMDB0000161	inosine	HMDB0000195	met-d-Ala	M01123	12:56610577-57110577	0.268392973928645	0.421319604592764	0.524105695004541
MR-PCA	alanine	HMDB0000161	inosine	HMDB0000195	met-d-Ala	M01123	12:59740767-60240767	-0.464794618204056	0.713366222593377	0.514690737688128
MR-PCA	alanine	HMDB0000161	inosine	HMDB0000195	met-d-Ala	M01123	12:122367989-122867989	-0.537547726959389	0.825061898354897	0.514708212469739
MR-PCA	alanine	HMDB0000161	inosine	HMDB0000195	met-d-Ala	M01123	16:69383883-70933639	-0.0660875015009967	0.442677922363542	0.881324601654777
MR-PCA	alanine	HMDB0000161	inosine	HMDB0000195	met-d-Ala	M01123	17:79391534-79891534	-0.187490729215107	0.885367519282374	0.832289602811901
MR-PCA	alanine	HMDB0000161	inosine	HMDB0000195	met-d-Ala	M01123	21:32796216-33296216	-0.684432150374915	1.07616674157453	0.524782416376698
MR-PCA	alanine	HMDB0000161	inosine	HMDB0000195	met-d-Ala	M01123	22:18934095-19434095	-1.24179633231763	1.05901608945594	0.240958497565389
MR-PCA	tryptophan	HMDB0000929	leucine	HMDB0000687	M00054	bioa_011	3:20813578-21313578	0.0810239977594559	0.048770178768154	0.0966445676425131
MR-PCA	tryptophan	HMDB0000929	leucine	HMDB0000687	M00054	bioa_011	3:189559163-190059163	0.0385684293178834	0.0384742612502513	0.316127481606365
MR-PCA	tryptophan	HMDB0000929	leucine	HMDB0000687	M00054	bioa_011	4:156579823-157079823	0.0065814887602276	0.0322127666851233	0.838108869003955
MR-PCA	tryptophan	HMDB0000929	leucine	HMDB0000687	M00054	bioa_011	5:142947848-143447848	-0.002951655067477	0.0419176165409265	0.943862857060754
MR-PCA	tryptophan	HMDB0000929	leucine	HMDB0000687	M00054	bioa_011	5:153760041-154260041	-0.0326128658365416	0.0398026643512386	0.412578831535587
MR-PCA	tryptophan	HMDB0000929	leucine	HMDB0000687	M00054	bioa_011	6:111281159-111781159	-0.0729420592433227	0.05226401565502	0.162821152674954
MR-PCA	tryptophan	HMDB0000929	leucine	HMDB0000687	M00054	bioa_011	6:125293311-125793311	0.0189282620022007	0.0530694984246524	0.721339374746155
MR-PCA	tryptophan	HMDB0000929	leucine	HMDB0000687	M00054	bioa_011	7:14057409-14557409	0.0024465778324563	0.0289923135426948	0.932748647770794
MR-PCA	tryptophan	HMDB0000929	leucine	HMDB0000687	M00054	bioa_011	11:116404435-116904435	0.0884643563774367	0.0326709339777109	0.006774331015605
MR-PCA	tryptophan	HMDB0000929	leucine	HMDB0000687	M00054	bioa_011	16:53794515-54294515	-0.0077674129423682	0.0510969670125186	0.879176532632851
MR-PCA	alanine	HMDB0000161	glutamate	HMDB0000148	M32339	bioa_007	2:27480940-27980940	0.187142136344524	0.0614591238615215	0.002326915867294
MR-PCA	alanine	HMDB0000161	glutamate	HMDB0000148	M32339	bioa_007	12:46962370-47462370	0.281869573679075	0.0768846450384689	0.0002462428950312
MR-PCA	kynurenine	HMDB0000684	methionine sulfoxide	HMDB0002005	M15140	GCST90199625	8:39556267-40056267	-0.0013669468229714	0.122040636668339	0.991063280310184
MR-PCA	kynurenine	HMDB0000684	methionine sulfoxide	HMDB0002005	M15140	GCST90199625	12:112341686-113156415	0.165470437598075	0.130734601824997	0.205621461518265
MR-PCA	kynurenine	HMDB0000684	methionine sulfoxide	HMDB0002005	M15140	GCST90199625	16:87628822-88128822	-0.0500597352344805	0.0782641103284249	0.522415979439075
MR-PCA	alanine	HMDB0000161	tryptophan	HMDB0000929	met-d-Ala	M00054	1:206970800-207470800	-0.457637729220499	0.352019641703845	0.193589096004974
MR-PCA	alanine	HMDB0000161	tryptophan	HMDB0000929	met-d-Ala	M00054	2:27480940-28253616	1.11347735072517	0.324436608323499	0.000599073264532
MR-PCA	alanine	HMDB0000161	tryptophan	HMDB0000929	met-d-Ala	M00054	2:64970910-65916674	0.245328441010314	0.284483104258316	0.388486367854105
MR-PCA	alanine	HMDB0000161	tryptophan	HMDB0000929	met-d-Ala	M00054	3:122879946-123379946	-0.881957379189704	0.564173878427533	0.117988567949345
MR-PCA	alanine	HMDB0000161	tryptophan	HMDB0000929	met-d-Ala	M00054	3:159754026-160551365	-0.0794423431807082	0.46333343130597	0.863863449350262
MR-PCA	alanine	HMDB0000161	tryptophan	HMDB0000929	met-d-Ala	M00054	4:88958565-89458565	0.174567725755935	0.518543446688517	0.736380651255364
MR-PCA	alanine	HMDB0000161	tryptophan	HMDB0000929	met-d-Ala	M00054	5:35692098-36469710	-0.207053229170484	0.518833806970094	0.689838471278459
MR-PCA	alanine	HMDB0000161	tryptophan	HMDB0000929	met-d-Ala	M00054	6:20453952-20953952	-0.120981008183162	0.459550188555761	0.792350480469896
MR-PCA	alanine	HMDB0000161	tryptophan	HMDB0000929	met-d-Ala	M00054	8:17128898-17669461	-0.281286256547406	0.384357637464687	0.464269466303717
MR-PCA	alanine	HMDB0000161	tryptophan	HMDB0000929	met-d-Ala	M00054	8:49725746-50225746	-0.269668510909172	0.596269300781509	0.651081982082989
MR-PCA	alanine	HMDB0000161	tryptophan	HMDB0000929	met-d-Ala	M00054	8:117935733-118435733	0.0753263507002415	0.466826894723518	0.871811281278553
MR-PCA	alanine	HMDB0000161	tryptophan	HMDB0000929	met-d-Ala	M00054	8:145497920-145997920	0.886456806628834	0.522119625536527	0.0895447542388304
MR-PCA	alanine	HMDB0000161	tryptophan	HMDB0000929	met-d-Ala	M00054	9:4033137-4533137	0.207605687169336	0.471493552951937	0.659708972934676
MR-PCA	alanine	HMDB0000161	tryptophan	HMDB0000929	met-d-Ala	M00054	11:8005408-8505408	0.0723230159851599	0.420727124394041	0.863516103043219
MR-PCA	alanine	HMDB0000161	tryptophan	HMDB0000929	met-d-Ala	M00054	12:46544011-47796599	0.238076899088548	0.244934354306966	0.331049113172262
MR-PCA	alanine	HMDB0000161	tryptophan	HMDB0000929	met-d-Ala	M00054	12:56610577-57110577	0.40182939648236	0.252350213849659	0.111306499329883
MR-PCA	alanine	HMDB0000161	tryptophan	HMDB0000929	met-d-Ala	M00054	12:59740767-60240767	0.246143332484323	0.427272383517468	0.564560701387523
MR-PCA	alanine	HMDB0000161	tryptophan	HMDB0000929	met-d-Ala	M00054	12:122367989-122867989	-0.0359681017920418	0.494263364077291	0.94198824773435
MR-PCA	alanine	HMDB0000161	tryptophan	HMDB0000929	met-d-Ala	M00054	16:69383883-70933639	0.127984267778725	0.265162208446077	0.629334286784861
MR-PCA	alanine	HMDB0000161	tryptophan	HMDB0000929	met-d-Ala	M00054	17:79391534-79891534	-0.374535140953701	0.530305104018952	0.480024285027441
MR-PCA	alanine	HMDB0000161	tryptophan	HMDB0000929	met-d-Ala	M00054	21:32796216-33296216	0.389196777764876	0.644715944585301	0.546061925143729
MR-PCA	alanine	HMDB0000161	tryptophan	HMDB0000929	met-d-Ala	M00054	22:18934095-19434095	-1.17748433104637	0.63444333381579	0.0634631060611084
MR-PCA	cystine	HMDB0000192	5-oxoproline	HMDB0000267	M31454	M01494	22:24745202-25245202	0.0267023164764858	0.063079565015596	0.672067875540184
MR-PCA	alpha-ketoglutaramate*	HMDB0001552	phosphate	HMDB0001429	GCST90199885	GCST90200393	3:99879368-100379368	-0.0039840514016566	0.0673791957172675	0.952849514790296
MR-PCA	sphinganine-1-phosphate	HMDB0001383	4-hydroxyphenylpyruvate	HMDB0000707	GCST90199845	GCST90200300	3:56698451-57198451	-0.112056378140022	0.0806792580596702	0.164859554523822
MR-PCA	sphinganine-1-phosphate	HMDB0001383	4-hydroxyphenylpyruvate	HMDB0000707	GCST90199845	GCST90200300	17:74160792-74669333	-0.16463915903165	0.0861371176852324	0.0559581577725695
MR-PCA	glucose	HMDB0000122	sphingosine	HMDB0000252	met-d-Glucose	GCST90200385	2:165251927-165751927	0.254073077559677	0.450860038869002	0.573074158716357
MR-PCA	glucose	HMDB0000122	sphingosine	HMDB0000252	met-d-Glucose	GCST90200385	2:169498833-170056652	0.076980262804045	0.157672973282208	0.62538879213138
MR-PCA	glucose	HMDB0000122	sphingosine	HMDB0000252	met-d-Glucose	GCST90200385	3:122819058-123319058	-0.225929312619461	0.391503349507855	0.563884448587806
MR-PCA	glucose	HMDB0000122	sphingosine	HMDB0000252	met-d-Glucose	GCST90200385	3:151951767-152451767	0.067926177026219	0.472826891514996	0.885769182995491
MR-PCA	glucose	HMDB0000122	sphingosine	HMDB0000252	met-d-Glucose	GCST90200385	3:170377909-170877909	-0.519093508309835	0.360583236274575	0.14998226291619
MR-PCA	glucose	HMDB0000122	sphingosine	HMDB0000252	met-d-Glucose	GCST90200385	4:185468314-185968314	-0.78817349079331	0.424134776871248	0.0631251405652452
MR-PCA	glucose	HMDB0000122	sphingosine	HMDB0000252	met-d-Glucose	GCST90200385	5:95479406-95979406	-0.711569353630183	0.508342845623493	0.161578498530789
MR-PCA	glucose	HMDB0000122	sphingosine	HMDB0000252	met-d-Glucose	GCST90200385	6:7000270-7500270	0.109764985405657	0.406674090089887	0.787230284968452
MR-PCA	glucose	HMDB0000122	sphingosine	HMDB0000252	met-d-Glucose	GCST90200385	7:14801789-15301789	0.524676918509014	0.323358811882069	0.104678307473188
MR-PCA	glucose	HMDB0000122	sphingosine	HMDB0000252	met-d-Glucose	GCST90200385	7:43935955-44473721	-0.069971397460673	0.231178870965765	0.762139751758103
MR-PCA	glucose	HMDB0000122	sphingosine	HMDB0000252	met-d-Glucose	GCST90200385	8:117934783-118434783	-0.640933696177095	0.420064082908963	0.127059729062418
MR-PCA	glucose	HMDB0000122	sphingosine	HMDB0000252	met-d-Glucose	GCST90200385	9:21884068-22384068	-0.216004179775866	0.319599712941633	0.499130494049428
MR-PCA	glucose	HMDB0000122	sphingosine	HMDB0000252	met-d-Glucose	GCST90200385	10:2888477-3388477	0.615155250709424	0.285836715369524	0.031387810983695
MR-PCA	glucose	HMDB0000122	sphingosine	HMDB0000252	met-d-Glucose	GCST90200385	10:112762852-113262852	-0.295648862839222	0.361796594474235	0.413832011083606
MR-PCA	glucose	HMDB0000122	sphingosine	HMDB0000252	met-d-Glucose	GCST90200385	10:114504071-115004071	0.0733430274457536	0.41844223800311	0.860862495403633
MR-PCA	glucose	HMDB0000122	sphingosine	HMDB0000252	met-d-Glucose	GCST90200385	12:4134844-4634844	0.373291360955388	0.282281112851236	0.186031667194623
MR-PCA	glucose	HMDB0000122	sphingosine	HMDB0000252	met-d-Glucose	GCST90200385	12:111682800-112523499	0.422228887244347	0.490466535346021	0.389308566961326
MR-PCA	glucose	HMDB0000122	sphingosine	HMDB0000252	met-d-Glucose	GCST90200385	12:121166650-121666650	-0.680215334578491	0.488863264226959	0.164097352270017
MR-PCA	glucose	HMDB0000122	sphingosine	HMDB0000252	met-d-Glucose	GCST90200385	13:28213465-28721145	0.295474713131158	0.36723070371792	0.421049144854532
MR-PCA	glucose	HMDB0000122	sphingosine	HMDB0000252	met-d-Glucose	GCST90200385	17:43272775-44380160	-0.81130262182951	0.696148220212907	0.243850441830779
MR-PCA	glucose	HMDB0000122	sphingosine	HMDB0000252	met-d-Glucose	GCST90200385	17:44543627-45043627	-1.39351894854942	0.547118818180542	0.010864926831882
MR-PCA	glucose	HMDB0000122	sphingosine	HMDB0000252	met-d-Glucose	GCST90200385	20:22311971-22811971	-0.888540348614703	0.703430811400859	0.206534399710143
MR-PCA	4-methyl-2-oxopentanoate	HMDB0000695	spermidine	HMDB0001257	M22116	GCST90200423	4:88976422-89476422	0.0652171500761925	0.133903703854168	0.626226332291339
MR-PCA	4-methyl-2-oxopentanoate	HMDB0000695	spermidine	HMDB0001257	M22116	GCST90200423	13:48209901-48709901	-0.124710731387276	0.187028033640879	0.504898394754518
MR-PCA	beta-alanine	HMDB0000056	sphingosine	HMDB0000252	GCST90200361	GCST90200385	3:30500404-31000404	-0.0367201835419121	0.0745184067975747	0.622177498045781
MR-PCA	biliverdin	HMDB0001008	histidine	HMDB0000177	GCST90200706	GCST90200377	2:233898737-234978158	-0.0245514595087619	0.026746111907401	0.358647664597607
MR-PCA	biliverdin	HMDB0001008	histidine	HMDB0000177	GCST90200706	GCST90200377	12:21102315-21602315	-0.07783571954678	0.108001681431409	0.471100336131008
MR-PCA	myo-inositol	HMDB0000211	threonine	HMDB0000167	GCST90200401	M01284	16:24676314-25176314	-0.0513175938690278	0.166743262730628	0.758261823738739
MR-PCA	3-hydroxybutyrate (bhba)	HMDB0000011	n-acetylglucosaminylasparagine	HMDB0000489	met-d-bOHbutyrate	GCST90200316	1:230050269-230550269	-0.50909140624605	0.34755594778264	0.142982202617681
MR-PCA	3-hydroxybutyrate (bhba)	HMDB0000011	n-acetylglucosaminylasparagine	HMDB0000489	met-d-bOHbutyrate	GCST90200316	5:41452897-42471829	0.0554508609818045	0.373901770861827	0.882103422772039
MR-PCA	3-hydroxybutyrate (bhba)	HMDB0000011	n-acetylglucosaminylasparagine	HMDB0000489	met-d-bOHbutyrate	GCST90200316	8:8059014-8559014	0.199990984956111	0.555638003877532	0.718899214920947
MR-PCA	3-hydroxybutyrate (bhba)	HMDB0000011	n-acetylglucosaminylasparagine	HMDB0000489	met-d-bOHbutyrate	GCST90200316	8:8580720-9433358	-0.0458985605357151	0.348308003825468	0.895161640476067
MR-PCA	3-hydroxybutyrate (bhba)	HMDB0000011	n-acetylglucosaminylasparagine	HMDB0000489	met-d-bOHbutyrate	GCST90200316	8:9546321-10530228	0.165233694816899	0.445446491165173	0.710682600373117
MR-PCA	3-hydroxybutyrate (bhba)	HMDB0000011	n-acetylglucosaminylasparagine	HMDB0000489	met-d-bOHbutyrate	GCST90200316	8:10591858-11909109	0.274682327455962	0.418869813690915	0.51197201459054
MR-PCA	3-hydroxybutyrate (bhba)	HMDB0000011	n-acetylglucosaminylasparagine	HMDB0000489	met-d-bOHbutyrate	GCST90200316	9:107339744-107915739	0.208402176324096	0.30782385443918	0.498394768757365
MR-PCA	3-hydroxybutyrate (bhba)	HMDB0000011	n-acetylglucosaminylasparagine	HMDB0000489	met-d-bOHbutyrate	GCST90200316	10:113694271-114194271	-0.708820452026798	0.296249474676703	0.0167273204702337
MR-PCA	3-hydroxybutyrate (bhba)	HMDB0000011	n-acetylglucosaminylasparagine	HMDB0000489	met-d-bOHbutyrate	GCST90200316	11:116451535-117240760	-0.687097595125475	0.449645789885098	0.126491099376499
MR-PCA	3-hydroxybutyrate (bhba)	HMDB0000011	n-acetylglucosaminylasparagine	HMDB0000489	met-d-bOHbutyrate	GCST90200316	12:122375755-122875755	-0.0251259056250132	0.496555943805879	0.959643982201324
MR-PCA	3-hydroxybutyrate (bhba)	HMDB0000011	n-acetylglucosaminylasparagine	HMDB0000489	met-d-bOHbutyrate	GCST90200316	14:94393207-95094947	-1.53430354038408	0.23500701774365	6.631806597587319e-11
MR-PCA	3-hydroxybutyrate (bhba)	HMDB0000011	n-acetylglucosaminylasparagine	HMDB0000489	met-d-bOHbutyrate	GCST90200316	15:58430643-58980498	0.0373426983462611	0.318931921210291	0.906791318870567
MR-PCA	3-hydroxybutyrate (bhba)	HMDB0000011	n-acetylglucosaminylasparagine	HMDB0000489	met-d-bOHbutyrate	GCST90200316	16:71899923-73042963	0.0621691442456687	0.325859177910103	0.848693798274809
MR-PCA	3-hydroxybutyrate (bhba)	HMDB0000011	n-acetylglucosaminylasparagine	HMDB0000489	met-d-bOHbutyrate	GCST90200316	17:6935779-7435779	-0.336212835025789	0.316502576576312	0.288110773581201
MR-PCA	3-hydroxybutyrate (bhba)	HMDB0000011	n-acetylglucosaminylasparagine	HMDB0000489	met-d-bOHbutyrate	GCST90200316	19:45161941-45661941	-1.01478425999096	0.321955322199428	0.0016218890384117
MR-PCA	creatinine	HMDB0000562	tyrosine	HMDB0000158	bioa_026	met-d-Tyr	1:109627506-110127506	-0.0607983262799293	0.107094876786192	0.570235110374709
MR-PCA	creatinine	HMDB0000562	tyrosine	HMDB0000158	bioa_026	met-d-Tyr	2:27480940-27980940	0.474555153748785	0.107374913602393	9.88795573189335e-06
MR-PCA	creatinine	HMDB0000562	tyrosine	HMDB0000158	bioa_026	met-d-Tyr	2:73467567-73967567	-0.444453538825116	0.156816455574913	0.0045936591020391
MR-PCA	creatinine	HMDB0000562	tyrosine	HMDB0000158	bioa_026	met-d-Tyr	2:121056440-121556440	0.572693723468725	0.122743757497123	3.07468561181897e-06
MR-PCA	creatinine	HMDB0000562	tyrosine	HMDB0000158	bioa_026	met-d-Tyr	2:211315692-211815692	-0.439780200819444	0.0971190846237456	5.94721464704903e-06
MR-PCA	creatinine	HMDB0000562	tyrosine	HMDB0000158	bioa_026	met-d-Tyr	2:217404869-217904869	0.0323084583886754	0.12156050833806	0.790407972421706
MR-PCA	creatinine	HMDB0000562	tyrosine	HMDB0000158	bioa_026	met-d-Tyr	4:77118847-77618847	-0.274709544292398	0.0837634792359617	0.0010395947334452
MR-PCA	creatinine	HMDB0000562	tyrosine	HMDB0000158	bioa_026	met-d-Tyr	5:39171736-39671736	-0.119097984096974	0.123025334005128	0.333005965023807
MR-PCA	creatinine	HMDB0000562	tyrosine	HMDB0000158	bioa_026	met-d-Tyr	5:67795622-68295622	-0.0959825666339456	0.104423102154466	0.358006741080747
MR-PCA	creatinine	HMDB0000562	tyrosine	HMDB0000158	bioa_026	met-d-Tyr	5:176567143-177067143	0.0478943947331857	0.0983354482967112	0.626222072108246
MR-PCA	creatinine	HMDB0000562	tyrosine	HMDB0000158	bioa_026	met-d-Tyr	6:6868990-7368990	-0.19816266552003	0.116993835651253	0.0903057204128755
MR-PCA	creatinine	HMDB0000562	tyrosine	HMDB0000158	bioa_026	met-d-Tyr	6:43564625-44064625	-0.283892928457902	0.0977982962700745	0.0036979403685697
MR-PCA	creatinine	HMDB0000562	tyrosine	HMDB0000158	bioa_026	met-d-Tyr	6:160442375-160942375	0.0564405850696658	0.0761701036725635	0.458705076237464
MR-PCA	creatinine	HMDB0000562	tyrosine	HMDB0000158	bioa_026	met-d-Tyr	7:77297198-77797198	-0.0729188662101258	0.133991129922695	0.586299264563646
MR-PCA	creatinine	HMDB0000562	tyrosine	HMDB0000158	bioa_026	met-d-Tyr	7:151157801-151657801	-0.293760997690832	0.105754731683933	0.0054735453458497
MR-PCA	creatinine	HMDB0000562	tyrosine	HMDB0000158	bioa_026	met-d-Tyr	8:23501151-24001151	-0.265652272998505	0.138651786295354	0.0553692724197203
MR-PCA	creatinine	HMDB0000562	tyrosine	HMDB0000158	bioa_026	met-d-Tyr	11:30518678-31018678	-0.133849243112823	0.144098329410013	0.352954203549012
MR-PCA	creatinine	HMDB0000562	tyrosine	HMDB0000158	bioa_026	met-d-Tyr	15:45399813-46200138	-0.07296783300576	0.0660097594626606	0.268982072367963
MR-PCA	creatinine	HMDB0000562	tyrosine	HMDB0000158	bioa_026	met-d-Tyr	15:75279182-75779182	-0.161145101988703	0.136983254803116	0.239440900389453
MR-PCA	creatinine	HMDB0000562	tyrosine	HMDB0000158	bioa_026	met-d-Tyr	15:75910951-76410951	-0.1202579176144	0.115330008474303	0.297073930320782
MR-PCA	creatinine	HMDB0000562	tyrosine	HMDB0000158	bioa_026	met-d-Tyr	16:20117645-20617645	-0.153231289693368	0.10541732085561	0.146065994559438
MR-PCA	creatinine	HMDB0000562	tyrosine	HMDB0000158	bioa_026	met-d-Tyr	17:37370347-37870347	0.166538470024522	0.129799640051516	0.199477145365647
MR-PCA	creatinine	HMDB0000562	tyrosine	HMDB0000158	bioa_026	met-d-Tyr	17:58724447-59700441	0.062023535226549	0.0775792465377691	0.424008558732094
MR-PCA	creatinine	HMDB0000562	tyrosine	HMDB0000158	bioa_026	met-d-Tyr	19:33119611-33619611	-0.264374010866754	0.114841603807546	0.0213309303379002
MR-PCA	creatinine	HMDB0000562	tyrosine	HMDB0000158	bioa_026	met-d-Tyr	22:40650077-41150077	0.251538506986374	0.111488085019723	0.0240586197633821
MR-PCA	dihydroorotate	HMDB03349	leucine	HMDB0000687	GCST90200444	met-d-Leu	5:53379047-53879047	-0.013805699538019	0.024286153665994	0.569722865274397
MR-PCA	dihydroorotate	HMDB03349	leucine	HMDB0000687	GCST90200444	met-d-Leu	10:104381189-105206827	0.007462745069376	0.0295836065300609	0.80084050919099
MR-PCA	dihydroorotate	HMDB03349	leucine	HMDB0000687	GCST90200444	met-d-Leu	10:125910495-126410495	-0.000329906927069	0.0240621318629072	0.989060844718036
MR-PCA	dihydroorotate	HMDB03349	leucine	HMDB0000687	GCST90200444	met-d-Leu	11:122683181-123183181	0.0323059677912418	0.0345363823127007	0.349572713482368
MR-PCA	dihydroorotate	HMDB03349	leucine	HMDB0000687	GCST90200444	met-d-Leu	15:77921365-78954732	-0.002819306042016	0.012804417429803	0.825729183242251
MR-PCA	pantothenate	HMDB0000210	cortisol	HMDB0000063	M01508	M01712	2:27200724-27700724	0.378138904877826	0.171456077799575	0.0274220837597176
MR-PCA	isoleucine	HMDB0000172	n1-methyl-2-pyridone-5-carboxamide	HMDB0004193	met-d-Ile	GCST90199778	2:27480940-28253174	0.33551796388489	0.397493249889432	0.398622086150859
MR-PCA	isoleucine	HMDB0000172	n1-methyl-2-pyridone-5-carboxamide	HMDB0004193	met-d-Ile	GCST90199778	2:165251927-165751927	-0.114406843475657	0.48018442801625	0.811682509490441
MR-PCA	isoleucine	HMDB0000172	n1-methyl-2-pyridone-5-carboxamide	HMDB0004193	met-d-Ile	GCST90199778	4:88890833-89475171	0.177308714911241	0.176056141305533	0.313879693380111
MR-PCA	isoleucine	HMDB0000172	n1-methyl-2-pyridone-5-carboxamide	HMDB0004193	met-d-Ile	GCST90199778	8:76193463-76693463	-0.608104091442987	0.446678237416104	0.173389904821539
MR-PCA	isoleucine	HMDB0000172	n1-methyl-2-pyridone-5-carboxamide	HMDB0004193	met-d-Ile	GCST90199778	12:56611458-57111458	-0.0103351338128049	0.335521989016507	0.975426529092475
MR-PCA	isoleucine	HMDB0000172	n1-methyl-2-pyridone-5-carboxamide	HMDB0004193	met-d-Ile	GCST90199778	16:69331471-69831471	0.799119251390015	0.353061086994322	0.0236109054573925
MR-PCA	isoleucine	HMDB0000172	n1-methyl-2-pyridone-5-carboxamide	HMDB0004193	met-d-Ile	GCST90199778	16:69865519-70914672	0.566829851139183	0.296701884454011	0.0560771471435585
MR-PCA	isoleucine	HMDB0000172	n1-methyl-2-pyridone-5-carboxamide	HMDB0004193	met-d-Ile	GCST90199778	17:6935779-7435779	0.278984098569698	0.323220145417055	0.38806073196935
MR-PCA	isoleucine	HMDB0000172	n1-methyl-2-pyridone-5-carboxamide	HMDB0004193	met-d-Ile	GCST90199778	19:49069664-49569664	-0.407353096861391	0.277427193408998	0.14201614614644
MR-PCA	dehydroepiandrosterone sulfate (dhea-s)	HMDB0001032	7-methylxanthine	HMDB0001991	M32425	GCST90199754	7:98868801-99739571	-0.185605950941651	0.113910468997158	0.103227936519063
MR-PCA	dehydroepiandrosterone sulfate (dhea-s)	HMDB0001032	7-methylxanthine	HMDB0001991	M32425	GCST90199754	19:48115523-48615523	0.083374142383312	0.117563632779049	0.478210855109409
MR-PCA	n6,n6,n6-trimethyllysine	HMDB0001325	cytidine	HMDB0000089	GCST90200344	GCST90200429	11:64586385-65555309	0.0113945362585174	0.0681480718928933	0.867210621938868
MR-PCA	n6,n6,n6-trimethyllysine	HMDB0001325	cytidine	HMDB0000089	GCST90200344	GCST90200429	16:67497306-67997306	-0.0096209754196517	0.142112888451479	0.946024825339479
MR-PCA	1-methylurate	HMDB0003099	taurocholate	HMDB0000036	M34395	M18497	8:18010431-18510431	-0.0256468002836285	0.110310258006989	0.816152043597216
MR-PCA	biliverdin	HMDB0001008	glycerol	HMDB0000131	GCST90200706	M15122	2:233898737-234978158	-0.0151101286916406	0.0279985615645978	0.58942106113066
MR-PCA	biliverdin	HMDB0001008	glycerol	HMDB0000131	GCST90200706	M15122	12:21102315-21602315	-0.0062932993231329	0.130241308861393	0.961460975124765
MR-PCA	eicosapentaenoate (epa; 20:5n3)	HMDB0001999	sarcosine	HMDB0000271	GCST90200349	bioa_031	11:61319830-61819830	-0.044771713278466	0.0443209314552145	0.312413439494897
MR-PCA	mannose	HMDB0000169	n-acetylornithine	HMDB0003357	M00584	bioa_023	2:27182547-28770083	-0.0199530619772526	0.0276949251146036	0.471242347593808
MR-PCA	n-acetylornithine	HMDB0003357	phosphoethanolamine	HMDB0000224	M15630	GCST90200281	2:73124156-74349562	0.0021251896098783	0.0232424855876982	0.927146509872222
MR-PCA	arginine	HMDB0000517	isoleucine	HMDB0000172	bioa_002	M01125	2:24182937-24682937	0.359221856270055	0.336916963212267	0.286331914026255
MR-PCA	arginine	HMDB0000517	isoleucine	HMDB0000172	bioa_002	M01125	2:211333022-211833022	0.141124902260689	0.215953220928448	0.513435563995265
MR-PCA	arginine	HMDB0000517	isoleucine	HMDB0000172	bioa_002	M01125	2:219037276-219788019	-0.176617841777041	0.291496599046476	0.544581040051252
MR-PCA	arginine	HMDB0000517	isoleucine	HMDB0000172	bioa_002	M01125	4:144583533-145083533	-0.18378349913942	0.242059799359761	0.447704018269802
MR-PCA	arginine	HMDB0000517	isoleucine	HMDB0000172	bioa_002	M01125	5:177386199-177886199	-0.298003680376056	0.251271482434794	0.235629054256827
MR-PCA	arginine	HMDB0000517	isoleucine	HMDB0000172	bioa_002	M01125	6:131339506-132265729	-0.119469190507239	0.142692069943485	0.402451053700451
MR-PCA	arginine	HMDB0000517	isoleucine	HMDB0000172	bioa_002	M01125	6:135177817-135677817	-0.476982917411895	0.317390246031879	0.13288342893481
MR-PCA	arginine	HMDB0000517	isoleucine	HMDB0000172	bioa_002	M01125	6:139590693-140090693	0.542386435241075	0.25035914171098	0.0302780752553745
MR-PCA	arginine	HMDB0000517	isoleucine	HMDB0000172	bioa_002	M01125	10:99898951-100398951	-0.013489234509937	0.35852606822771	0.969987361664771
MR-PCA	arginine	HMDB0000517	isoleucine	HMDB0000172	bioa_002	M01125	12:46680313-47435518	0.477396688985514	0.277207987468908	0.0850404201543356
MR-PCA	arginine	HMDB0000517	isoleucine	HMDB0000172	bioa_002	M01125	16:68076200-68576200	0.289621574991819	0.302122078937993	0.337748032085441
MR-PCA	arginine	HMDB0000517	isoleucine	HMDB0000172	bioa_002	M01125	19:12757458-13257458	-0.0855318498175502	0.175244015356781	0.625498225739082
MR-PCA	urate	HMDB0000289	5-oxoproline	HMDB0000267	M01604	GCST90200280	4:9676051-10553081	-0.122677354543752	0.0466266899077368	0.008512042626625
MR-PCA	arachidonate (20:4n6)	HMDB0001043	3-methyl-2-oxovalerate	HMDB0000491	M01110	M15676	11:61330635-61830635	-0.082426520738242	0.0497983567428581	0.0978827924082031
MR-PCA	lysine	HMDB0003405	lysine	HMDB0003405	bioa_012	M01301	2:211153117-211653117	0.714734212572227	0.341486733760683	0.0363485065771892
MR-PCA	lysine	HMDB0003405	lysine	HMDB0003405	bioa_012	M01301	4:139691407-140191407	0.524998651158706	0.324778030758311	0.105989602942192
MR-PCA	lysine	HMDB0003405	lysine	HMDB0003405	bioa_012	M01301	5:35740313-36514218	0.961303564771119	0.199668381034992	1.47568369899509e-06
MR-PCA	lysine	HMDB0003405	lysine	HMDB0003405	bioa_012	M01301	6:131629281-132129281	0.139022218834554	0.347307841725865	0.688946403972279
MR-PCA	lysine	HMDB0003405	lysine	HMDB0003405	bioa_012	M01301	8:17121081-17621081	0.979699698480252	0.172153739714141	1.26414587836846e-08
MR-PCA	lysine	HMDB0003405	lysine	HMDB0003405	bioa_012	M01301	8:49737965-50237965	0.69571291724434	0.160294887303043	1.42348859833576e-05
MR-PCA	lysine	HMDB0003405	lysine	HMDB0003405	bioa_012	M01301	12:56615040-57115040	1.06740943161056	0.273618183499482	9.57601448871489e-05
MR-PCA	lysine	HMDB0003405	lysine	HMDB0003405	bioa_012	M01301	13:41274734-41774734	0.80325610539145	0.318851235289133	0.0117615461653558
MR-PCA	lysine	HMDB0003405	lysine	HMDB0003405	bioa_012	M01301	14:100519367-101019367	0.828780547497347	0.239565461932675	0.0005411471352146
MR-PCA	lysine	HMDB0003405	lysine	HMDB0003405	bioa_012	M01301	16:66562797-67385946	0.812134542057998	0.203848243060722	6.77604751541209e-05
MR-PCA	lysine	HMDB0003405	lysine	HMDB0003405	bioa_012	M01301	16:67850461-68904446	0.760509048063669	0.103979651833724	2.59270336310116e-13
MR-PCA	lysine	HMDB0003405	lysine	HMDB0003405	bioa_012	M01301	22:37157194-37657194	0.763832026882129	0.207795893766017	0.0002370342491178
MR-PCA	2-hydroxyphenylacetate	HMDB0000669	kynurenine	HMDB0000684	GCST90200369	GCST90199636	9:131329579-131829579	0.319387969129341	0.088356032126006	0.0003005981646648
MR-PCA	2-hydroxyphenylacetate	HMDB0000669	kynurenine	HMDB0000684	GCST90200369	GCST90199636	12:122051275-122551275	0.0034585568179803	0.107565031322577	0.974349901185092
MR-PCA	trans-urocanate	HMDB0000301	3-(4-hydroxyphenyl)lactate	HMDB0000755	GCST90200416	M32197	8:17963874-18463874	-0.156641175289439	0.138694498955927	0.258730324094655
MR-PCA	trans-urocanate	HMDB0000301	3-(4-hydroxyphenyl)lactate	HMDB0000755	GCST90200416	M32197	12:96124750-96624750	0.042008352135376	0.0552085188924972	0.446714741642966
MR-PCA	s-1-pyrroline-5-carboxylate	HMDB0001301	beta-citrylglutamate	HMDB0241915	GCST90200381	GCST90199911	1:18949448-19449448	-0.0283495652245813	0.0789494982279916	0.719531647998993
MR-PCA	s-1-pyrroline-5-carboxylate	HMDB0001301	beta-citrylglutamate	HMDB0241915	GCST90200381	GCST90199911	8:144432748-145014955	-0.0159492033823183	0.0411874004682584	0.698582234698228
MR-PCA	beta-alanine	HMDB0000056	methionine	HMDB0000696	GCST90200361	GCST90200391	3:30500404-31000404	0.0482165895731222	0.0734231766941928	0.511377430622395
MR-PCA	uridine	HMDB0000296	cortisol	HMDB0000063	M00606	M01712	1:20665172-21165172	-0.218840976130046	0.161848565510211	0.176332397375387
MR-PCA	uridine	HMDB0000296	cortisol	HMDB0000063	M00606	M01712	7:47852911-48352911	0.001439695134947	0.151495048968977	0.992417618673688
MR-PCA	uridine	HMDB0000296	cortisol	HMDB0000063	M00606	M01712	22:50721752-51221752	-0.184650230595733	0.112997615095471	0.102236316950184
MR-PCA	citrate	HMDB0000094	glutamine	HMDB0000641	M01564	GCST90200419	5:14625868-15125868	-0.102538152740089	0.121085778461327	0.397094105975409
MR-PCA	citrate	HMDB0000094	glutamine	HMDB0000641	M01564	GCST90200419	17:6345930-6933878	-0.15939903825894	0.0830986383487938	0.0550868304612559
MR-PCA	n-acetylornithine	HMDB0003357	glutamine	HMDB0000641	bioa_023	bioa_006	2:72878681-74437061	-0.0112449160044914	0.0075504762106324	0.136408674150542
MR-PCA	n-acetylornithine	HMDB0003357	glutamine	HMDB0000641	bioa_023	bioa_006	5:950573-1450573	0.0408818630460019	0.0637898882726835	0.521598619374312
MR-PCA	n-acetylornithine	HMDB0003357	glutamine	HMDB0000641	bioa_023	bioa_006	14:23348952-23848952	0.0281161482391056	0.0684350047576363	0.681186529262875
MR-PCA	n-acetylornithine	HMDB0003357	glutamine	HMDB0000641	bioa_023	bioa_006	17:37301988-37801988	-0.118701772633689	0.0936557086815572	0.205002655371738
MR-PCA	uridine	HMDB0000296	cytidine	HMDB0000089	M00606	GCST90200429	1:20665172-21165172	0.0578412712426094	0.151129573141244	0.70192266831255
MR-PCA	uridine	HMDB0000296	cytidine	HMDB0000089	M00606	GCST90200429	7:47852911-48352911	0.193587187312065	0.150356508256567	0.197912695931202
MR-PCA	uridine	HMDB0000296	cytidine	HMDB0000089	M00606	GCST90200429	22:50721752-51221752	-0.0764156799774913	0.112339730314228	0.496365459982603
MR-PCA	asparagine	HMDB0000168	n-acetylaspartate (naa)	HMDB0000812	bioa_003	GCST90199665	2:27480940-27980940	0.517010315323056	0.329334207945438	0.116446472958977
MR-PCA	asparagine	HMDB0000168	n-acetylaspartate (naa)	HMDB0000812	bioa_003	GCST90199665	4:178111051-178611051	0.317081408654873	0.230660966018487	0.169235526121032
MR-PCA	asparagine	HMDB0000168	n-acetylaspartate (naa)	HMDB0000812	bioa_003	GCST90199665	7:97252737-97752737	0.112650143017673	0.239866075504715	0.638613911852375
MR-PCA	asparagine	HMDB0000168	n-acetylaspartate (naa)	HMDB0000812	bioa_003	GCST90199665	11:61853420-62353420	0.293285186124736	0.174392393658235	0.0926164624458745
MR-PCA	asparagine	HMDB0000168	n-acetylaspartate (naa)	HMDB0000812	bioa_003	GCST90199665	12:46900176-47400176	0.260894603557376	0.255920246111336	0.307995481938511
MR-PCA	asparagine	HMDB0000168	n-acetylaspartate (naa)	HMDB0000812	bioa_003	GCST90199665	14:103514503-104812812	-0.0144593900129286	0.120586184388992	0.904555095490619
MR-PCA	alanine	HMDB0000161	sphingosine 1-phosphate	HMDB0000277	met-d-Ala	GCST90199657	1:206970800-207470800	-0.160106011659437	0.330544343988799	0.628122773462286
MR-PCA	alanine	HMDB0000161	sphingosine 1-phosphate	HMDB0000277	met-d-Ala	GCST90199657	2:27480940-28253616	0.288796308242462	0.348476857230702	0.407252199791565
MR-PCA	alanine	HMDB0000161	sphingosine 1-phosphate	HMDB0000277	met-d-Ala	GCST90199657	2:64970910-65916674	-0.0692313925184799	0.235256164893991	0.768543277502548
MR-PCA	alanine	HMDB0000161	sphingosine 1-phosphate	HMDB0000277	met-d-Ala	GCST90199657	2:211290507-211790507	-0.452006530647998	0.447125297541767	0.31205619292668
MR-PCA	alanine	HMDB0000161	sphingosine 1-phosphate	HMDB0000277	met-d-Ala	GCST90199657	3:122879946-123379946	-0.212543874557359	0.424000278577567	0.616172394444047
MR-PCA	alanine	HMDB0000161	sphingosine 1-phosphate	HMDB0000277	met-d-Ala	GCST90199657	3:159754026-160551365	-0.270818922256268	0.360605859845149	0.452646111114795
MR-PCA	alanine	HMDB0000161	sphingosine 1-phosphate	HMDB0000277	met-d-Ala	GCST90199657	4:88958565-89458565	-0.0926964318979897	0.351998333982972	0.792285924960022
MR-PCA	alanine	HMDB0000161	sphingosine 1-phosphate	HMDB0000277	met-d-Ala	GCST90199657	5:35692098-36469710	-0.467130329993802	0.388123656293309	0.228759466267477
MR-PCA	alanine	HMDB0000161	sphingosine 1-phosphate	HMDB0000277	met-d-Ala	GCST90199657	6:20453952-20953952	0.0779528642314366	0.439752108964412	0.859299872265235
MR-PCA	alanine	HMDB0000161	sphingosine 1-phosphate	HMDB0000277	met-d-Ala	GCST90199657	7:94972201-95472201	0.0581881581451582	0.362524551432677	0.872480773703439
MR-PCA	alanine	HMDB0000161	sphingosine 1-phosphate	HMDB0000277	met-d-Ala	GCST90199657	8:17128898-17669461	0.236524667077563	0.341107653806389	0.488057422056347
MR-PCA	alanine	HMDB0000161	sphingosine 1-phosphate	HMDB0000277	met-d-Ala	GCST90199657	8:49725746-50225746	0.0707233756785629	0.544971782322163	0.896744932531776
MR-PCA	alanine	HMDB0000161	sphingosine 1-phosphate	HMDB0000277	met-d-Ala	GCST90199657	8:117935733-118435733	-0.680360088106419	0.40352392858211	0.0917868525921704
MR-PCA	alanine	HMDB0000161	sphingosine 1-phosphate	HMDB0000277	met-d-Ala	GCST90199657	8:145497920-145997920	-0.0762393747756183	0.485207918869104	0.87514458011307
MR-PCA	alanine	HMDB0000161	sphingosine 1-phosphate	HMDB0000277	met-d-Ala	GCST90199657	9:4033137-4533137	0.0133282855778754	0.363137720481803	0.970721724770845
MR-PCA	alanine	HMDB0000161	sphingosine 1-phosphate	HMDB0000277	met-d-Ala	GCST90199657	11:8005408-8505408	0.0644254235022778	0.272244039942814	0.81293154354269
MR-PCA	alanine	HMDB0000161	sphingosine 1-phosphate	HMDB0000277	met-d-Ala	GCST90199657	12:4040249-4540249	-0.135637005810626	0.317777897338066	0.669503461291537
MR-PCA	alanine	HMDB0000161	sphingosine 1-phosphate	HMDB0000277	met-d-Ala	GCST90199657	12:45894827-46394827	0.0358297483956714	0.376339062058556	0.924151179732214
MR-PCA	alanine	HMDB0000161	sphingosine 1-phosphate	HMDB0000277	met-d-Ala	GCST90199657	12:46544011-47796599	0.161811468388468	0.198932668044465	0.415989807497832
MR-PCA	alanine	HMDB0000161	sphingosine 1-phosphate	HMDB0000277	met-d-Ala	GCST90199657	12:56109642-56609642	0.246152451917009	0.354929442831059	0.487980124589434
MR-PCA	alanine	HMDB0000161	sphingosine 1-phosphate	HMDB0000277	met-d-Ala	GCST90199657	12:56610577-57110577	0.243070356552673	0.234150186557183	0.299225394349624
MR-PCA	alanine	HMDB0000161	sphingosine 1-phosphate	HMDB0000277	met-d-Ala	GCST90199657	12:59740767-60240767	0.143612109495952	0.371296065569497	0.698914663481164
MR-PCA	alanine	HMDB0000161	sphingosine 1-phosphate	HMDB0000277	met-d-Ala	GCST90199657	12:122367989-122867989	0.040726757188905	0.444968159490233	0.927073574002076
MR-PCA	alanine	HMDB0000161	sphingosine 1-phosphate	HMDB0000277	met-d-Ala	GCST90199657	12:132815816-133315816	-0.25046289843027	0.395243789615587	0.526281729773942
MR-PCA	alanine	HMDB0000161	sphingosine 1-phosphate	HMDB0000277	met-d-Ala	GCST90199657	16:69383883-70933639	0.165971570741362	0.205895631713935	0.420187706138559
MR-PCA	alanine	HMDB0000161	sphingosine 1-phosphate	HMDB0000277	met-d-Ala	GCST90199657	16:70994871-71494871	-0.394707348520825	0.339006787104306	0.244300369750914
MR-PCA	alanine	HMDB0000161	sphingosine 1-phosphate	HMDB0000277	met-d-Ala	GCST90199657	17:79391534-79891534	0.387073133344828	0.436341962735543	0.375032246804238
MR-PCA	alanine	HMDB0000161	sphingosine 1-phosphate	HMDB0000277	met-d-Ala	GCST90199657	21:32796216-33296216	-0.172345251536881	0.54856375856272	0.753387807023148
MR-PCA	alanine	HMDB0000161	sphingosine 1-phosphate	HMDB0000277	met-d-Ala	GCST90199657	22:18934095-19434095	-0.137137282275575	0.447229443213745	0.759119368397884
MR-PCA	pyruvate	HMDB0000243	docosapentaenoate (n6 dpa; 22:5n6)	HMDB0001976	met-d-Pyruvate	GCST90199796	1:25486369-25986369	-0.56865597600743	0.558756836855443	0.3088127685855
MR-PCA	pyruvate	HMDB0000243	docosapentaenoate (n6 dpa; 22:5n6)	HMDB0001976	met-d-Pyruvate	GCST90199796	1:154991807-156271079	-0.214242522421776	0.296991728960963	0.47067858779928
MR-PCA	pyruvate	HMDB0000243	docosapentaenoate (n6 dpa; 22:5n6)	HMDB0001976	met-d-Pyruvate	GCST90199796	1:207429229-207929229	-0.067555290204253	0.521128291975117	0.896856996254813
MR-PCA	pyruvate	HMDB0000243	docosapentaenoate (n6 dpa; 22:5n6)	HMDB0001976	met-d-Pyruvate	GCST90199796	2:27480940-28253616	-0.0468529993314679	0.445998867566565	0.91633467805037
MR-PCA	pyruvate	HMDB0000243	docosapentaenoate (n6 dpa; 22:5n6)	HMDB0001976	met-d-Pyruvate	GCST90199796	2:60468043-60968043	0.521673933873836	0.384952178710118	0.175364815531892
MR-PCA	pyruvate	HMDB0000243	docosapentaenoate (n6 dpa; 22:5n6)	HMDB0001976	met-d-Pyruvate	GCST90199796	2:173097338-173854224	0.11699437001864	0.214044123256883	0.584660464258244
MR-PCA	pyruvate	HMDB0000243	docosapentaenoate (n6 dpa; 22:5n6)	HMDB0001976	met-d-Pyruvate	GCST90199796	3:56611222-57111222	-0.409830707132685	0.393168265388522	0.297235569876891
MR-PCA	pyruvate	HMDB0000243	docosapentaenoate (n6 dpa; 22:5n6)	HMDB0001976	met-d-Pyruvate	GCST90199796	5:35956855-36456855	0.176494146505888	0.406099676487283	0.663847025960676
MR-PCA	pyruvate	HMDB0000243	docosapentaenoate (n6 dpa; 22:5n6)	HMDB0001976	met-d-Pyruvate	GCST90199796	5:131157493-131957429	-1.29293416584713	0.438810254737274	0.0032144037801698
MR-PCA	pyruvate	HMDB0000243	docosapentaenoate (n6 dpa; 22:5n6)	HMDB0001976	met-d-Pyruvate	GCST90199796	7:50177982-50677982	-0.628436958622074	0.42011805134375	0.134690656608183
MR-PCA	pyruvate	HMDB0000243	docosapentaenoate (n6 dpa; 22:5n6)	HMDB0001976	met-d-Pyruvate	GCST90199796	8:106322270-106822270	0.344132068895564	0.483044830681377	0.476203105985744
MR-PCA	pyruvate	HMDB0000243	docosapentaenoate (n6 dpa; 22:5n6)	HMDB0001976	met-d-Pyruvate	GCST90199796	9:135611502-136391870	-0.192171164258401	0.230387392981595	0.404212309380068
MR-PCA	pyruvate	HMDB0000243	docosapentaenoate (n6 dpa; 22:5n6)	HMDB0001976	met-d-Pyruvate	GCST90199796	10:2869150-3388009	0.128323385828253	0.179483512143823	0.474634262949255
MR-PCA	pyruvate	HMDB0000243	docosapentaenoate (n6 dpa; 22:5n6)	HMDB0001976	met-d-Pyruvate	GCST90199796	11:56961646-57461646	0.236676623032336	0.444743845666105	0.594612477754072
MR-PCA	pyruvate	HMDB0000243	docosapentaenoate (n6 dpa; 22:5n6)	HMDB0001976	met-d-Pyruvate	GCST90199796	12:48145900-49077761	-0.184440453751226	0.159329598230412	0.247026000265286
MR-PCA	pyruvate	HMDB0000243	docosapentaenoate (n6 dpa; 22:5n6)	HMDB0001976	met-d-Pyruvate	GCST90199796	16:69379588-70929689	0.282094355856772	0.280813696236059	0.315108510386981
MR-PCA	pyruvate	HMDB0000243	docosapentaenoate (n6 dpa; 22:5n6)	HMDB0001976	met-d-Pyruvate	GCST90199796	16:70994871-71494871	0.725721515947372	0.447557706513609	0.104907244534817
MR-PCA	pyruvate	HMDB0000243	docosapentaenoate (n6 dpa; 22:5n6)	HMDB0001976	met-d-Pyruvate	GCST90199796	16:87636490-88136490	-0.214185868998461	0.416426816739373	0.607012789396634
MR-PCA	pyruvate	HMDB0000243	docosapentaenoate (n6 dpa; 22:5n6)	HMDB0001976	met-d-Pyruvate	GCST90199796	18:43532791-44032791	-0.616336569270939	0.406422818445931	0.12939523011471
MR-PCA	pyruvate	HMDB0000243	docosapentaenoate (n6 dpa; 22:5n6)	HMDB0001976	met-d-Pyruvate	GCST90199796	21:45449580-45972811	0.124094580980352	0.272806773516443	0.64919495013791
MR-PCA	sphinganine-1-phosphate	HMDB0001383	betaine	HMDB0000043	GCST90199845	GCST90200425	3:56698451-57198451	0.0398075295384865	0.0786030088833745	0.612549392071015
MR-PCA	sphinganine-1-phosphate	HMDB0001383	betaine	HMDB0000043	GCST90199845	GCST90200425	17:74160792-74669333	-0.0994487315391272	0.0839151409083338	0.235973680294879
MR-PCA	spermidine	HMDB0001257	myo-inositol	HMDB0000211	bioa_033	M19934	1:247760300-248289451	-0.145386813163898	0.08733540766768	0.0959736285887947
MR-PCA	creatinine	HMDB0000562	5,6-dihydrothymine	HMDB0000079	bioa_026	GCST90200339	1:109627506-110127506	-0.0205972595953085	0.449331074701121	0.963437913269206
MR-PCA	creatinine	HMDB0000562	5,6-dihydrothymine	HMDB0000079	bioa_026	GCST90200339	2:73467567-73967567	0.324029398900389	0.565518369411355	0.566659811922278
MR-PCA	creatinine	HMDB0000562	5,6-dihydrothymine	HMDB0000079	bioa_026	GCST90200339	2:121056440-121556440	0.585914929874653	0.459424594738486	0.202194803519315
MR-PCA	creatinine	HMDB0000562	5,6-dihydrothymine	HMDB0000079	bioa_026	GCST90200339	2:211315692-211815692	0.967520584188902	0.382546110065575	0.0114335666556502
MR-PCA	creatinine	HMDB0000562	5,6-dihydrothymine	HMDB0000079	bioa_026	GCST90200339	2:217404869-217904869	-0.374336239447994	0.402764452078778	0.352672878665463
MR-PCA	creatinine	HMDB0000562	5,6-dihydrothymine	HMDB0000079	bioa_026	GCST90200339	4:77118847-77618847	0.0042978019071625	0.330255363809071	0.989616965003911
MR-PCA	creatinine	HMDB0000562	5,6-dihydrothymine	HMDB0000079	bioa_026	GCST90200339	5:39171736-39671736	1.0594837443391	0.498261598503619	0.0334732603164757
MR-PCA	creatinine	HMDB0000562	5,6-dihydrothymine	HMDB0000079	bioa_026	GCST90200339	5:67795622-68295622	-0.263547805648599	0.399580191539966	0.509535114763668
MR-PCA	creatinine	HMDB0000562	5,6-dihydrothymine	HMDB0000079	bioa_026	GCST90200339	5:176567143-177067143	-0.213184258770695	0.373418295785069	0.568067878076551
MR-PCA	creatinine	HMDB0000562	5,6-dihydrothymine	HMDB0000079	bioa_026	GCST90200339	6:43564625-44064625	-0.194471828534235	0.415609450861505	0.639842051198543
MR-PCA	creatinine	HMDB0000562	5,6-dihydrothymine	HMDB0000079	bioa_026	GCST90200339	6:160442375-160942375	-0.156432183984077	0.293477787222106	0.59401347619377
MR-PCA	creatinine	HMDB0000562	5,6-dihydrothymine	HMDB0000079	bioa_026	GCST90200339	7:77297198-77797198	0.811187537441475	0.519428776758807	0.118360667689146
MR-PCA	creatinine	HMDB0000562	5,6-dihydrothymine	HMDB0000079	bioa_026	GCST90200339	7:151157801-151657801	-0.646233952373554	0.381204947987161	0.0900298637200205
MR-PCA	creatinine	HMDB0000562	5,6-dihydrothymine	HMDB0000079	bioa_026	GCST90200339	8:23501151-24001151	-0.434541214324501	0.510201642955274	0.394377927488737
MR-PCA	creatinine	HMDB0000562	5,6-dihydrothymine	HMDB0000079	bioa_026	GCST90200339	11:30518678-31018678	-0.487822067452321	0.489985933040965	0.319452398980075
MR-PCA	creatinine	HMDB0000562	5,6-dihydrothymine	HMDB0000079	bioa_026	GCST90200339	15:45399813-46200138	0.411859756345241	0.236496488590803	0.0815951427854403
MR-PCA	creatinine	HMDB0000562	5,6-dihydrothymine	HMDB0000079	bioa_026	GCST90200339	15:75279182-75779182	0.324498203423366	0.52083629144145	0.533262828496971
MR-PCA	creatinine	HMDB0000562	5,6-dihydrothymine	HMDB0000079	bioa_026	GCST90200339	15:75910951-76410951	0.0611311517004688	0.438702533280183	0.889177266728091
MR-PCA	creatinine	HMDB0000562	5,6-dihydrothymine	HMDB0000079	bioa_026	GCST90200339	16:20117645-20617645	0.137478826622101	0.410600741974638	0.7377581420639
MR-PCA	creatinine	HMDB0000562	5,6-dihydrothymine	HMDB0000079	bioa_026	GCST90200339	17:37370347-37870347	-0.303243847065924	0.511029717366186	0.552915043294433
MR-PCA	creatinine	HMDB0000562	5,6-dihydrothymine	HMDB0000079	bioa_026	GCST90200339	17:58724447-59700441	0.206091189428919	0.439392351445485	0.639043320788779
MR-PCA	creatinine	HMDB0000562	5,6-dihydrothymine	HMDB0000079	bioa_026	GCST90200339	19:33119611-33619611	1.21516240947526	0.41534253753757	0.00343696153585
MR-PCA	creatinine	HMDB0000562	5,6-dihydrothymine	HMDB0000079	bioa_026	GCST90200339	22:40650077-41150077	1.12804425333976	0.461942859319792	0.0146079167100807
MR-PCA	cytidine	HMDB0000089	histidine	HMDB0000177	GCST90200429	M00059	15:85255020-85755020	-0.017638942670792	0.130405217268649	0.892404290951499
MR-PCA	myo-inositol	HMDB0000211	oleamide	HMDB0002117	M19934	M32458	16:24681798-25181798	0.0697747699043307	0.126108259314736	0.58006304988693
MR-PCA	myo-inositol	HMDB0000211	oleamide	HMDB0002117	M19934	M32458	19:18368867-18868867	0.0162001604001479	0.142815273706559	0.909686193338439
MR-PCA	n6,n6,n6-trimethyllysine	HMDB0001325	5-oxoproline	HMDB0000267	GCST90200344	GCST90200280	11:64586385-65555309	0.11334208568988	0.0656724714675976	0.0843709745848238
MR-PCA	n6,n6,n6-trimethyllysine	HMDB0001325	5-oxoproline	HMDB0000267	GCST90200344	GCST90200280	16:67497306-67997306	0.0299328725009412	0.136954882163381	0.826992738263843
MR-PCA	2-hydroxyphenylacetate	HMDB0000669	cysteine	HMDB0000574	GCST90200369	M31453	9:131329579-131829579	0.115461965983237	0.100321929595609	0.249767401450375
MR-PCA	2-hydroxyphenylacetate	HMDB0000669	cysteine	HMDB0000574	GCST90200369	M31453	12:122051275-122551275	0.0241851487175926	0.175126900864422	0.890160827506706
MR-PCA	glycine	HMDB0000123	2-hydroxyphenylacetate	HMDB0000669	met-d-Gly	GCST90200369	1:11606378-12106378	0.0691943150753844	0.533056911837627	0.896719426592814
MR-PCA	glycine	HMDB0000123	2-hydroxyphenylacetate	HMDB0000669	met-d-Gly	GCST90200369	1:75982013-76482013	-0.310253053168545	0.350012193644235	0.375398564563175
MR-PCA	glycine	HMDB0000123	2-hydroxyphenylacetate	HMDB0000669	met-d-Gly	GCST90200369	1:120004506-120504506	-0.731182556731808	0.39152930684405	0.0618312351630516
MR-PCA	glycine	HMDB0000123	2-hydroxyphenylacetate	HMDB0000669	met-d-Gly	GCST90200369	1:151589838-152089838	0.404117485348258	0.623091983172155	0.516617682107296
MR-PCA	glycine	HMDB0000123	2-hydroxyphenylacetate	HMDB0000669	met-d-Gly	GCST90200369	2:165276338-165776338	0.931066067363674	0.464631894031208	0.0450830300087882
MR-PCA	glycine	HMDB0000123	2-hydroxyphenylacetate	HMDB0000669	met-d-Gly	GCST90200369	2:208538752-212979649	-0.0263228027407022	0.0342237452465347	0.441811048830026
MR-PCA	glycine	HMDB0000123	2-hydroxyphenylacetate	HMDB0000669	met-d-Gly	GCST90200369	2:226790540-227290540	0.223582981073696	0.468879793375796	0.633472505202435
MR-PCA	glycine	HMDB0000123	2-hydroxyphenylacetate	HMDB0000669	met-d-Gly	GCST90200369	3:12110357-12610357	0.292521957154568	0.423335508680535	0.489569815359155
MR-PCA	glycine	HMDB0000123	2-hydroxyphenylacetate	HMDB0000669	met-d-Gly	GCST90200369	3:48534270-49826414	0.473143480559282	0.408708368330909	0.247004660569027
MR-PCA	glycine	HMDB0000123	2-hydroxyphenylacetate	HMDB0000669	met-d-Gly	GCST90200369	3:125116791-126249375	-0.204891818499202	0.153551785854394	0.182089193123934
MR-PCA	glycine	HMDB0000123	2-hydroxyphenylacetate	HMDB0000669	met-d-Gly	GCST90200369	4:102676923-103438709	-0.330992687444281	0.415724442554529	0.425925741930566
MR-PCA	glycine	HMDB0000123	2-hydroxyphenylacetate	HMDB0000669	met-d-Gly	GCST90200369	5:90005685-90505685	-0.588398128817479	0.484055217734253	0.224152604376479
MR-PCA	glycine	HMDB0000123	2-hydroxyphenylacetate	HMDB0000669	met-d-Gly	GCST90200369	5:131427047-131927047	-0.791550752671333	0.606884577460672	0.192136258369767
MR-PCA	glycine	HMDB0000123	2-hydroxyphenylacetate	HMDB0000669	met-d-Gly	GCST90200369	6:131620261-132120261	-0.721233191143086	0.729379436758732	0.322745704598466
MR-PCA	glycine	HMDB0000123	2-hydroxyphenylacetate	HMDB0000669	met-d-Gly	GCST90200369	6:160518860-161018860	-0.222333050464183	0.47049647669347	0.636534352076259
MR-PCA	glycine	HMDB0000123	2-hydroxyphenylacetate	HMDB0000669	met-d-Gly	GCST90200369	7:55560073-56715237	-0.0090593067514078	0.245967114192505	0.970619458253524
MR-PCA	glycine	HMDB0000123	2-hydroxyphenylacetate	HMDB0000669	met-d-Gly	GCST90200369	8:8915380-9434231	0.0950763366699512	0.233227938405708	0.683527604300133
MR-PCA	glycine	HMDB0000123	2-hydroxyphenylacetate	HMDB0000669	met-d-Gly	GCST90200369	8:17169461-17669461	0.0086357087889979	0.326914143260441	0.978925667173071
MR-PCA	glycine	HMDB0000123	2-hydroxyphenylacetate	HMDB0000669	met-d-Gly	GCST90200369	8:126212070-126756694	0.295223978152145	0.260316058728468	0.256753351319779
MR-PCA	glycine	HMDB0000123	2-hydroxyphenylacetate	HMDB0000669	met-d-Gly	GCST90200369	9:5668443-7086536	-0.285641375508009	0.177827052871601	0.108210751450204
MR-PCA	glycine	HMDB0000123	2-hydroxyphenylacetate	HMDB0000669	met-d-Gly	GCST90200369	11:8005408-8505408	-0.320465755165389	0.316427226469315	0.31117342601054
MR-PCA	glycine	HMDB0000123	2-hydroxyphenylacetate	HMDB0000669	met-d-Gly	GCST90200369	12:115016-615016	0.55486916554569	0.417055183462276	0.183371552653231
MR-PCA	glycine	HMDB0000123	2-hydroxyphenylacetate	HMDB0000669	met-d-Gly	GCST90200369	12:21136493-21636493	-0.274573087006702	0.486768922219485	0.572704619015757
MR-PCA	glycine	HMDB0000123	2-hydroxyphenylacetate	HMDB0000669	met-d-Gly	GCST90200369	12:46468358-47667420	0.076259767134533	0.274320037399493	0.781015725892936
MR-PCA	glycine	HMDB0000123	2-hydroxyphenylacetate	HMDB0000669	met-d-Gly	GCST90200369	12:56615338-57115338	-0.104256907572243	0.360383776092696	0.772356311168016
MR-PCA	glycine	HMDB0000123	2-hydroxyphenylacetate	HMDB0000669	met-d-Gly	GCST90200369	12:57516305-58016305	-0.0107893599300652	0.41495858388341	0.979256498952322
MR-PCA	glycine	HMDB0000123	2-hydroxyphenylacetate	HMDB0000669	met-d-Gly	GCST90200369	12:59343804-59843804	-0.0224438146122041	0.468510242859061	0.961792241297061
MR-PCA	glycine	HMDB0000123	2-hydroxyphenylacetate	HMDB0000669	met-d-Gly	GCST90200369	13:50472895-50972895	0.194844712492803	0.452902810459324	0.667040648964941
MR-PCA	glycine	HMDB0000123	2-hydroxyphenylacetate	HMDB0000669	met-d-Gly	GCST90200369	14:100551720-101051720	-1.25822371819621	0.46137728535823	0.0063892948957843
MR-PCA	glycine	HMDB0000123	2-hydroxyphenylacetate	HMDB0000669	met-d-Gly	GCST90200369	15:42451374-42951374	-0.235917454161421	0.536830940728144	0.660325926264473
MR-PCA	glycine	HMDB0000123	2-hydroxyphenylacetate	HMDB0000669	met-d-Gly	GCST90200369	15:43028726-44613739	-0.511140757062818	0.490913053092622	0.29778076385835
MR-PCA	glycine	HMDB0000123	2-hydroxyphenylacetate	HMDB0000669	met-d-Gly	GCST90200369	15:58180763-58713267	-0.0831358462083116	0.319404604923496	0.794644863204085
MR-PCA	glycine	HMDB0000123	2-hydroxyphenylacetate	HMDB0000669	met-d-Gly	GCST90200369	16:79678196-80178196	0.523288531897611	0.565414272708596	0.354708069930222
MR-PCA	glycine	HMDB0000123	2-hydroxyphenylacetate	HMDB0000669	met-d-Gly	GCST90200369	16:80626853-81422810	0.0815622796622732	0.174874227751058	0.640925365306522
MR-PCA	glycine	HMDB0000123	2-hydroxyphenylacetate	HMDB0000669	met-d-Gly	GCST90200369	17:45235982-45996386	-0.578015841498268	0.425984212413267	0.174814580570291
MR-PCA	glycine	HMDB0000123	2-hydroxyphenylacetate	HMDB0000669	met-d-Gly	GCST90200369	19:17984588-18484588	-0.737314803986573	0.47354165943459	0.119465251020648
MR-PCA	aspartate	HMDB0000191	histidine	HMDB0000177	bioa_004	bioa_009	2:211431243-211931243	0.440075523627787	0.0846425439523219	2.00122523666208e-07
MR-PCA	aspartate	HMDB0000191	histidine	HMDB0000177	bioa_004	bioa_009	4:178111051-178611051	0.0198576707045854	0.0327139634590045	0.543844930081851
MR-PCA	aspartate	HMDB0000191	histidine	HMDB0000177	bioa_004	bioa_009	12:101969766-102469766	0.0271078619213707	0.0484464086412679	0.575791009069163
MR-PCA	theobromine	HMDB0002825	cytosine	HMDB0000630	GCST90199644	GCST90200433	19:41121480-41621480	-0.0154982661677921	0.0969623165432609	0.873008661465559
MR-PCA	1-(1-enyl-stearoyl)-2-arachidonoyl-gpe (p-18:0/20:4)*	HMDB0005779	3-(4-hydroxyphenyl)lactate	HMDB0000755	GCST90200058	GCST90200371	11:61307803-62000560	0.0151487576093601	0.0557723526486126	0.785915995780969
MR-PCA	1-(1-enyl-stearoyl)-2-arachidonoyl-gpe (p-18:0/20:4)*	HMDB0005779	3-(4-hydroxyphenyl)lactate	HMDB0000755	GCST90200058	GCST90200371	19:45162079-45662079	-0.0336157641017482	0.0855893837153728	0.694499531782826
MR-PCA	1-(1-enyl-stearoyl)-2-arachidonoyl-gpe (p-18:0/20:4)*	HMDB0005779	3-(4-hydroxyphenyl)lactate	HMDB0000755	GCST90200058	GCST90200371	19:55491205-55991205	0.0127901471325889	0.0852864456580521	0.880790699650236
MR-PCA	leucine	HMDB0000687	serine	HMDB0000187	M00060	bioa_018	4:88976422-89476422	-0.130038680167223	0.0555474593657323	0.0192302403369509
MR-PCA	leucine	HMDB0000687	serine	HMDB0000187	M00060	bioa_018	6:45295851-45795851	0.0143996721605561	0.096081311455265	0.88086745997237
MR-PCA	oleamide	HMDB0002117	tryptophan	HMDB0000929	M32458	GCST90200441	12:21138621-21638621	-0.0788649871245021	0.0872410523573322	0.366001018772808
MR-PCA	oleamide	HMDB0002117	tryptophan	HMDB0000929	M32458	GCST90200441	19:15740431-16240431	0.14960988005454	0.124951134551684	0.231171288789396
MR-PCA	inositol 1-phosphate (i1p)	HMDB0000213	thyroxine	HMDB0000248	M01481	GCST90200293	1:5349333-5849333	-0.0633371789713138	0.0815441841505976	0.437322680002311
MR-PCA	inositol 1-phosphate (i1p)	HMDB0000213	thyroxine	HMDB0000248	M01481	GCST90200293	4:31607204-32397858	-0.0694505790505659	0.0610156100400057	0.255019109779376
MR-PCA	inositol 1-phosphate (i1p)	HMDB0000213	thyroxine	HMDB0000248	M01481	GCST90200293	4:66148855-66648855	-0.128520156652499	0.0676584862372465	0.0574932102949327
MR-PCA	inositol 1-phosphate (i1p)	HMDB0000213	thyroxine	HMDB0000248	M01481	GCST90200293	10:114775621-115275621	-0.0554911965884426	0.0570438373696051	0.330661848978266
MR-PCA	inositol 1-phosphate (i1p)	HMDB0000213	thyroxine	HMDB0000248	M01481	GCST90200293	12:62771708-63271708	0.072924822533058	0.058697005406593	0.214091132807649
MR-PCA	inositol 1-phosphate (i1p)	HMDB0000213	thyroxine	HMDB0000248	M01481	GCST90200293	15:77060646-77560646	-0.0154050532886225	0.0730239091889444	0.832919238625095
MR-PCA	betaine	HMDB0000043	valine	HMDB0000883	GCST90200425	bioa_022	2:211290507-211790507	0.195009192402948	0.0412216002416413	2.23688999127778e-06
MR-PCA	betaine	HMDB0000043	valine	HMDB0000883	GCST90200425	bioa_022	5:78081434-78907016	-0.0066476947969935	0.0187422850282473	0.722822094376993
MR-PCA	betaine	HMDB0000043	valine	HMDB0000883	GCST90200425	bioa_022	6:160264283-160825366	0.0682520864692623	0.0303282046864027	0.0244204395953871
MR-PCA	betaine	HMDB0000043	valine	HMDB0000883	GCST90200425	bioa_022	12:68601-568601	-0.0499609251069899	0.0305333359649842	0.101782108901583
MR-PCA	3-aminoisobutyrate	HMDB0002166	phosphoethanolamine	HMDB0000224	GCST90200310	GCST90200281	3:66115384-66615384	0.0648736656050161	0.154129018844369	0.673824496960899
MR-PCA	3-aminoisobutyrate	HMDB0002166	phosphoethanolamine	HMDB0000224	GCST90200310	GCST90200281	5:34511619-35593952	-0.0137965860566202	0.0264850326471562	0.602422427350842
MR-PCA	3-aminoisobutyrate	HMDB0002166	phosphoethanolamine	HMDB0000224	GCST90200310	GCST90200281	5:35822024-36322024	-0.0038240198252427	0.085742343048156	0.964426967013022
MR-PCA	3-aminoisobutyrate	HMDB0002166	phosphoethanolamine	HMDB0000224	GCST90200310	GCST90200281	12:89320-602261	-0.153143780681851	0.0704463638951713	0.0297121873288722
MR-PCA	4-methyl-2-oxopentanoate	HMDB0000695	creatinine	HMDB0000562	M22116	M00513	4:88976422-89476422	0.131308502034762	0.148004588709723	0.374975484356385
MR-PCA	4-methyl-2-oxopentanoate	HMDB0000695	creatinine	HMDB0000562	M22116	M00513	13:48209901-48709901	-0.0013270426774815	0.182429375898975	0.994196014097269
MR-PCA	glutamine	HMDB0000641	taurine	HMDB0000251	met-d-Gln	bioa_034	1:213912734-214412734	-0.0380836293367414	0.19866878250724	0.847981844062091
MR-PCA	glutamine	HMDB0000641	taurine	HMDB0000251	met-d-Gln	bioa_034	2:26939063-28767861	-0.0570821044520109	0.115081511213867	0.619884142669797
MR-PCA	glutamine	HMDB0000641	taurine	HMDB0000251	met-d-Gln	bioa_034	2:190998205-192033792	0.0332051179695593	0.14954472093924	0.824281661501181
MR-PCA	glutamine	HMDB0000641	taurine	HMDB0000251	met-d-Gln	bioa_034	2:211168890-211668890	0.592661857630436	0.274872548248916	0.031073257063249
MR-PCA	glutamine	HMDB0000641	taurine	HMDB0000251	met-d-Gln	bioa_034	3:38941335-39441335	0.357891035425736	0.303380046703971	0.238127954708546
MR-PCA	glutamine	HMDB0000641	taurine	HMDB0000251	met-d-Gln	bioa_034	3:52085887-52937605	0.0279422315466104	0.327573051066185	0.932022284103912
MR-PCA	glutamine	HMDB0000641	taurine	HMDB0000251	met-d-Gln	bioa_034	3:121763465-122263465	0.0592483891659584	0.275656665538837	0.82981764644675
MR-PCA	glutamine	HMDB0000641	taurine	HMDB0000251	met-d-Gln	bioa_034	3:159689586-160441236	0.11805793438687	0.297317816789271	0.691311008282855
MR-PCA	glutamine	HMDB0000641	taurine	HMDB0000251	met-d-Gln	bioa_034	4:17991903-18491903	0.425162126509502	0.259874563685286	0.101833676034203
MR-PCA	glutamine	HMDB0000641	taurine	HMDB0000251	met-d-Gln	bioa_034	5:55611894-56111894	-0.061119080264503	0.21856008521508	0.779750422214915
MR-PCA	glutamine	HMDB0000641	taurine	HMDB0000251	met-d-Gln	bioa_034	5:127968645-128468645	0.209031770181455	0.294332305569196	0.477586510624136
MR-PCA	glutamine	HMDB0000641	taurine	HMDB0000251	met-d-Gln	bioa_034	5:174698943-175198943	0.182820276805493	0.172575496572959	0.28943401593271
MR-PCA	glutamine	HMDB0000641	taurine	HMDB0000251	met-d-Gln	bioa_034	6:20425792-20925792	0.0145581735043971	0.265515720235089	0.956274060137446
MR-PCA	glutamine	HMDB0000641	taurine	HMDB0000251	met-d-Gln	bioa_034	6:41265224-41765224	0.136696546470703	0.225881748676826	0.545066962771857
MR-PCA	glutamine	HMDB0000641	taurine	HMDB0000251	met-d-Gln	bioa_034	6:56020405-56520405	-0.49848053663575	0.297207408628607	0.093500570017818
MR-PCA	glutamine	HMDB0000641	taurine	HMDB0000251	met-d-Gln	bioa_034	6:126492728-127693092	-0.25992956815754	0.217405027793865	0.231852481490107
MR-PCA	glutamine	HMDB0000641	taurine	HMDB0000251	met-d-Gln	bioa_034	6:131635614-132135614	0.322992307267004	0.242268499822695	0.182466256137603
MR-PCA	glutamine	HMDB0000641	taurine	HMDB0000251	met-d-Gln	bioa_034	7:72772933-73272933	0.0126503644509102	0.179251379222377	0.943737347207726
MR-PCA	glutamine	HMDB0000641	taurine	HMDB0000251	met-d-Gln	bioa_034	8:17124777-17669461	0.39853035096378	0.15267820298053	0.009047248687606
MR-PCA	glutamine	HMDB0000641	taurine	HMDB0000251	met-d-Gln	bioa_034	8:126231747-126731747	-0.851674668770469	0.301984095700265	0.0047984256092427
MR-PCA	glutamine	HMDB0000641	taurine	HMDB0000251	met-d-Gln	bioa_034	9:4040541-4540541	0.348852826105526	0.225729492500667	0.122238330158347
MR-PCA	glutamine	HMDB0000641	taurine	HMDB0000251	met-d-Gln	bioa_034	9:21884172-22384172	0.0948884338813894	0.222100941611196	0.669210997277989
MR-PCA	glutamine	HMDB0000641	taurine	HMDB0000251	met-d-Gln	bioa_034	10:22676227-23176227	0.0892702487386371	0.33221961638923	0.78815397792464
MR-PCA	glutamine	HMDB0000641	taurine	HMDB0000251	met-d-Gln	bioa_034	10:98828483-99609412	-0.0622190817859535	0.110224088959847	0.572428815885436
MR-PCA	glutamine	HMDB0000641	taurine	HMDB0000251	met-d-Gln	bioa_034	10:114535278-115035278	0.230285279615808	0.254501259905549	0.365545244763958
MR-PCA	glutamine	HMDB0000641	taurine	HMDB0000251	met-d-Gln	bioa_034	11:8005408-8505408	0.287581912930776	0.147412755049544	0.0510734876616636
MR-PCA	glutamine	HMDB0000641	taurine	HMDB0000251	met-d-Gln	bioa_034	11:18148958-18648958	0.414403452250016	0.242667176874252	0.0876914757017342
MR-PCA	glutamine	HMDB0000641	taurine	HMDB0000251	met-d-Gln	bioa_034	11:73860169-74360169	0.0505422720619984	0.312707779902522	0.871598960001943
MR-PCA	glutamine	HMDB0000641	taurine	HMDB0000251	met-d-Gln	bioa_034	12:4051876-4551876	-0.219208636485407	0.192227388738775	0.254135892174789
MR-PCA	glutamine	HMDB0000641	taurine	HMDB0000251	met-d-Gln	bioa_034	12:46377388-47736079	0.326404877148233	0.123634691298848	0.0082887643136854
MR-PCA	glutamine	HMDB0000641	taurine	HMDB0000251	met-d-Gln	bioa_034	12:55949170-57674145	0.0073535763618401	0.0434469842906212	0.865596847829675
MR-PCA	glutamine	HMDB0000641	taurine	HMDB0000251	met-d-Gln	bioa_034	12:57753270-58582050	-0.116370178377873	0.163492987803832	0.476604278994921
MR-PCA	glutamine	HMDB0000641	taurine	HMDB0000251	met-d-Gln	bioa_034	12:59330993-60240767	-0.0305490812704542	0.154587645964359	0.843345064876293
MR-PCA	glutamine	HMDB0000641	taurine	HMDB0000251	met-d-Gln	bioa_034	12:121134495-121634495	0.0086146268123078	0.27027785052441	0.974573150935526
MR-PCA	glutamine	HMDB0000641	taurine	HMDB0000251	met-d-Gln	bioa_034	14:21242229-21782312	-0.0189771270817602	0.12931542642069	0.883328812795513
MR-PCA	glutamine	HMDB0000641	taurine	HMDB0000251	met-d-Gln	bioa_034	14:74940531-75440531	0.200498117111595	0.322150195425397	0.53369554128161
MR-PCA	glutamine	HMDB0000641	taurine	HMDB0000251	met-d-Gln	bioa_034	14:94594947-95094947	0.479079345386407	0.191458183584702	0.0123401093662249
MR-PCA	glutamine	HMDB0000641	taurine	HMDB0000251	met-d-Gln	bioa_034	14:100545139-101045139	-0.119661895652287	0.259151511041728	0.644264248654522
MR-PCA	glutamine	HMDB0000641	taurine	HMDB0000251	met-d-Gln	bioa_034	16:70118909-70618909	-0.283011527747597	0.314123322557825	0.367611315865802
MR-PCA	glutamine	HMDB0000641	taurine	HMDB0000251	met-d-Gln	bioa_034	17:6935779-7435779	-0.112807849137347	0.196114911784618	0.565147243580875
MR-PCA	glutamine	HMDB0000641	taurine	HMDB0000251	met-d-Gln	bioa_034	17:25345818-25845818	0.539730426155706	0.254580137867184	0.0339992438248158
MR-PCA	glutamine	HMDB0000641	taurine	HMDB0000251	met-d-Gln	bioa_034	18:31306350-31806350	0.391176900495971	0.281744374713835	0.165012024343499
MR-PCA	glutamine	HMDB0000641	taurine	HMDB0000251	met-d-Gln	bioa_034	20:55862882-56362882	-0.394696970299711	0.193066444184207	0.0409181725229871
MR-PCA	glutamine	HMDB0000641	taurine	HMDB0000251	met-d-Gln	bioa_034	22:44074730-44574730	-0.100668775294639	0.238632547419169	0.673129505662829
MR-PCA	7-methylxanthine	HMDB0001991	alpha-ketoglutarate	HMDB0000208	M34390	M33453	5:168189476-168689476	-0.0797553613018927	0.118882225078737	0.502298831727282
MR-PCA	docosapentaenoate (n6 dpa; 22:5n6)	HMDB0001976	3-hydroxybutyrate (bhba)	HMDB0000011	GCST90199796	GCST90200367	11:61347212-61847212	0.0312498755671234	0.0930530585809298	0.737000144632236
MR-PCA	histidine	HMDB0000177	3-methyl-2-oxovalerate	HMDB0000491	bioa_009	M15676	2:27492603-27992603	-2.05891382258028	0.382796794482927	7.50640333750234e-08
MR-PCA	histidine	HMDB0000177	3-methyl-2-oxovalerate	HMDB0000491	bioa_009	M15676	2:211331245-211831245	-0.137223573320126	0.378768057203699	0.717135934087329
MR-PCA	histidine	HMDB0000177	3-methyl-2-oxovalerate	HMDB0000491	bioa_009	M15676	3:186208322-186708322	0.0945711324424978	0.324220798069063	0.770525618304219
MR-PCA	histidine	HMDB0000177	3-methyl-2-oxovalerate	HMDB0000491	bioa_009	M15676	4:186893802-187393802	-0.102356306204908	0.25697662011921	0.690401837373277
MR-PCA	histidine	HMDB0000177	3-methyl-2-oxovalerate	HMDB0000491	bioa_009	M15676	8:145389726-145889726	-0.479585704190382	0.547656283326155	0.381190070422339
MR-PCA	histidine	HMDB0000177	3-methyl-2-oxovalerate	HMDB0000491	bioa_009	M15676	9:135904304-136404304	0.224538776451622	0.433064920414698	0.60411813326183
MR-PCA	histidine	HMDB0000177	3-methyl-2-oxovalerate	HMDB0000491	bioa_009	M15676	12:56615040-57115040	0.353859662398758	0.413975489715726	0.392670687448939
MR-PCA	histidine	HMDB0000177	3-methyl-2-oxovalerate	HMDB0000491	bioa_009	M15676	12:96083535-96730076	-0.0378067057622541	0.158744831029697	0.811756820131683
MR-PCA	histidine	HMDB0000177	3-methyl-2-oxovalerate	HMDB0000491	bioa_009	M15676	14:21229605-21729605	-0.0465743930603476	0.242002963528281	0.847386743545979
MR-PCA	histidine	HMDB0000177	3-methyl-2-oxovalerate	HMDB0000491	bioa_009	M15676	15:58473939-58973939	0.606490383343835	0.384891712710815	0.115085066538426
MR-PCA	isoursodeoxycholate	HMDB0000686	lactate	HMDB0000190	GCST90199892	GCST90200408	5:35715970-36215970	0.0338593321914755	0.122396764355481	0.782059738950331
MR-PCA	2-aminobutyrate	HMDB0000452	cortisol	HMDB0000063	GCST90200305	M01712	2:64970910-65470910	0.0946201731748141	0.0934241805203352	0.311154866443986
MR-PCA	2-aminobutyrate	HMDB0000452	cortisol	HMDB0000063	GCST90200305	M01712	4:88993818-89493818	0.117055847589876	0.120331605795983	0.330664025953407
MR-PCA	3-(4-hydroxyphenyl)lactate	HMDB0000755	theobromine	HMDB0002825	GCST90200371	M18392	6:111301079-111801079	0.0359308706418975	0.154286733008429	0.815851688830695
MR-PCA	3-(4-hydroxyphenyl)lactate	HMDB0000755	theobromine	HMDB0002825	GCST90200371	M18392	17:79941425-80441425	0.115677312358838	0.113066227965011	0.306263684015956
MR-PCA	dimethylglycine	HMDB0000092	hippurate	HMDB0000714	GCST90200424	M15753	5:78080227-78832833	0.018299180612709	0.0481532487164535	0.703930830567945
MR-PCA	dimethylglycine	HMDB0000092	hippurate	HMDB0000714	GCST90200424	M15753	10:103976834-104737382	-0.116899629880676	0.161929238781197	0.470344902687137
MR-PCA	dimethylglycine	HMDB0000092	hippurate	HMDB0000714	GCST90200424	M15753	15:76242337-76742337	-0.0651446656741492	0.130571240440413	0.6178354071202
MR-PCA	phenylalanine	HMDB0000159	4-hydroxy-2-oxoglutaric acid	HMDB0002070	bioa_016	GCST90199897	3:186202917-186702917	-0.285738163789808	0.340917475775342	0.401949459894851
MR-PCA	phenylalanine	HMDB0000159	4-hydroxy-2-oxoglutaric acid	HMDB0002070	bioa_016	GCST90199897	4:155231289-155731289	-0.300567256033358	0.405011638525986	0.458014605033564
MR-PCA	phenylalanine	HMDB0000159	4-hydroxy-2-oxoglutaric acid	HMDB0002070	bioa_016	GCST90199897	4:186893802-187393802	-0.0910447643478245	0.229139320515028	0.691121430582785
MR-PCA	phenylalanine	HMDB0000159	4-hydroxy-2-oxoglutaric acid	HMDB0002070	bioa_016	GCST90199897	5:176539719-177067143	0.51019988123942	0.312637941842394	0.102696494396954
MR-PCA	phenylalanine	HMDB0000159	4-hydroxy-2-oxoglutaric acid	HMDB0002070	bioa_016	GCST90199897	6:52381188-52881188	0.542624380607543	0.47809616486703	0.256388259619597
MR-PCA	phenylalanine	HMDB0000159	4-hydroxy-2-oxoglutaric acid	HMDB0002070	bioa_016	GCST90199897	11:57020509-57520509	-0.785346867271338	0.437041288754483	0.0723415513052583
MR-PCA	phenylalanine	HMDB0000159	4-hydroxy-2-oxoglutaric acid	HMDB0002070	bioa_016	GCST90199897	12:103007876-103562619	0.0878368815613297	0.19390888194226	0.650563008643068
MR-PCA	phenylalanine	HMDB0000159	4-hydroxy-2-oxoglutaric acid	HMDB0002070	bioa_016	GCST90199897	14:55086875-55586875	-0.785231916580804	0.510691952562862	0.124150294295339
MR-PCA	phenylalanine	HMDB0000159	4-hydroxy-2-oxoglutaric acid	HMDB0002070	bioa_016	GCST90199897	19:45142254-45642254	0.260537967962662	0.474148507334301	0.582671967855782
MR-PCA	acetoacetate	HMDB0000060	1-methylnicotinamide	HMDB0000699	met-d-Acetoacetate	GCST90200406	5:41395751-42449922	-0.0936817255828425	0.319542013296039	0.76938840201234
MR-PCA	acetoacetate	HMDB0000060	1-methylnicotinamide	HMDB0000699	met-d-Acetoacetate	GCST90200406	6:166525103-167025103	0.120560479102767	0.295139043294124	0.682916131154394
MR-PCA	acetoacetate	HMDB0000060	1-methylnicotinamide	HMDB0000699	met-d-Acetoacetate	GCST90200406	10:113686244-114186244	-0.235713268724964	0.324365189555388	0.467415258993609
MR-PCA	acetoacetate	HMDB0000060	1-methylnicotinamide	HMDB0000699	met-d-Acetoacetate	GCST90200406	11:116373213-116873213	0.375849846531438	0.311677218337621	0.227858167682249
MR-PCA	acetoacetate	HMDB0000060	1-methylnicotinamide	HMDB0000699	met-d-Acetoacetate	GCST90200406	12:122333527-122833527	-0.476941391318771	0.471051345327061	0.311297114867747
MR-PCA	2-oxoarginine*	HMDB0004225	3-hydroxybutyrate (bhba)	HMDB0000011	GCST90199903	GCST90200367	4:102938709-103438709	0.0449566677744597	0.132082151820445	0.733578673245126
MR-PCA	2-oxoarginine*	HMDB0004225	3-hydroxybutyrate (bhba)	HMDB0000011	GCST90199903	GCST90200367	6:160310824-160819068	-0.127306997213501	0.0732011458224972	0.0820102448017974
MR-PCA	mannose	HMDB0000169	theobromine	HMDB0002825	M00584	M18392	2:27182547-28770083	-0.0525147142333575	0.056697921454227	0.354331977699907
MR-PCA	mannose	HMDB0000169	alpha-ketobutyrate	HMDB0000005	M00584	GCST90200438	2:27182547-28770083	-0.188407155035548	0.0609236750105936	0.0019847065949685
MR-PCA	retinol (vitamin a)	HMDB0000305	histidine	HMDB0000177	GCST90200405	bioa_009	18:28939457-29439457	0.0829529488651451	0.0473593410101304	0.0798486907782466
MR-PCA	citrulline	HMDB0000904	glucose	HMDB0000122	bioa_005	GCST90200440	2:211099261-211599261	-0.136389583970232	0.168265058515329	0.417616148615269
MR-PCA	citrulline	HMDB0000904	glucose	HMDB0000122	bioa_005	GCST90200440	8:10310878-10810878	0.256394002676118	0.216070714407789	0.235377230066574
MR-PCA	citrulline	HMDB0000904	glucose	HMDB0000122	bioa_005	GCST90200440	8:11437159-11937159	-0.0132198850534447	0.240762774372425	0.956211484968203
MR-PCA	citrulline	HMDB0000904	glucose	HMDB0000122	bioa_005	GCST90200440	9:133044244-133627617	-0.106685042656039	0.128581552048875	0.406704335876353
MR-PCA	citrulline	HMDB0000904	glucose	HMDB0000122	bioa_005	GCST90200440	10:97138579-97638579	-0.367174077519408	0.268082978828443	0.170802910777181
MR-PCA	citrulline	HMDB0000904	glucose	HMDB0000122	bioa_005	GCST90200440	17:9542768-10042768	0.462509266614956	0.21288998426135	0.0298159255372503
MR-PCA	dehydroepiandrosterone sulfate (dhea-s)	HMDB0001032	choline	HMDB0000097	GCST90199673	M15506	7:98825038-100067196	-0.0591670588431583	0.125307374392695	0.636801601582572
MR-PCA	arachidonate (20:4n6)	HMDB0001043	1-methylurate	HMDB0003099	GCST90200358	M34395	11:61052244-62029047	0.0054105838134656	0.0620030312123586	0.930462293005176
MR-PCA	3-aminoisobutyrate	HMDB0002166	alanine	HMDB0000161	GCST90200310	bioa_001	5:34511619-35593952	-0.0121452259312275	0.0079199479156684	0.125153147999306
MR-PCA	3-aminoisobutyrate	HMDB0002166	alanine	HMDB0000161	GCST90200310	bioa_001	12:89320-602261	-0.0072760952418964	0.0229355087842575	0.751060361461166
MR-PCA	kynurenine	HMDB0000684	arginine	HMDB0000517	bioa_027	bioa_002	1:241473615-241973615	0.0172863800919847	0.0993674772952807	0.861893625922103
MR-PCA	kynurenine	HMDB0000684	arginine	HMDB0000517	bioa_027	bioa_002	5:131338151-131838151	-0.0706662765380677	0.170662869939488	0.6788232633031
MR-PCA	kynurenine	HMDB0000684	arginine	HMDB0000517	bioa_027	bioa_002	5:176563404-177063404	0.145692752696645	0.156457383005515	0.351751315698108
MR-PCA	kynurenine	HMDB0000684	arginine	HMDB0000517	bioa_027	bioa_002	8:39556267-40056267	0.0352618327088077	0.0817902842325452	0.666377515503331
MR-PCA	kynurenine	HMDB0000684	arginine	HMDB0000517	bioa_027	bioa_002	12:111111298-111611298	-0.335575087767723	0.152839342921637	0.0281201051383812
MR-PCA	kynurenine	HMDB0000684	arginine	HMDB0000517	bioa_027	bioa_002	12:111634608-113433486	-0.207274307900796	0.0728427572635076	0.0044341296698767
MR-PCA	kynurenine	HMDB0000684	arginine	HMDB0000517	bioa_027	bioa_002	16:87568569-88128476	0.0436300648610594	0.0422852496954933	0.302164221147142
MR-PCA	inosine	HMDB0000195	dimethylglycine	HMDB0000092	M01123	GCST90200424	6:85876680-86677325	0.0746740705164764	0.068161265198283	0.273275775959409
MR-PCA	glycohyocholate	HMDB0000138	isoursodeoxycholate	HMDB0000686	GCST90199935	GCST90199892	7:99108524-99608524	0.156170576091015	0.110651673633107	0.158135215134193
MR-PCA	glycohyocholate	HMDB0000138	isoursodeoxycholate	HMDB0000686	GCST90199935	GCST90199892	10:45742470-46242470	0.0673505552298241	0.12328986325895	0.584874771170211
MR-PCA	glycohyocholate	HMDB0000138	isoursodeoxycholate	HMDB0000686	GCST90199935	GCST90199892	13:103468308-103968308	-0.176050182868399	0.0669217195974444	0.0085212156707426
MR-PCA	glycohyocholate	HMDB0000138	isoursodeoxycholate	HMDB0000686	GCST90199935	GCST90199892	17:28409010-28909010	-0.0642516201545842	0.131425726766577	0.624925519991407
MR-PCA	serine	HMDB0000187	arachidonate (20:4n6)	HMDB0001043	bioa_018	M01110	1:11610843-12110843	0.0583185559513936	0.29353996250496	0.84251830339284
MR-PCA	serine	HMDB0000187	arachidonate (20:4n6)	HMDB0001043	bioa_018	M01110	1:119427250-120522606	0.107520939159498	0.0876577007305244	0.219972954440439
MR-PCA	serine	HMDB0000187	arachidonate (20:4n6)	HMDB0001043	bioa_018	M01110	2:27480940-27980940	-0.0933943455030706	0.206440477795473	0.650978497645894
MR-PCA	serine	HMDB0000187	arachidonate (20:4n6)	HMDB0001043	bioa_018	M01110	2:211315692-212076215	0.150289797886381	0.167932703769055	0.370818831684605
MR-PCA	serine	HMDB0000187	arachidonate (20:4n6)	HMDB0001043	bioa_018	M01110	3:125660381-126160381	0.43401697200122	0.21669142077841	0.0451851866387611
MR-PCA	serine	HMDB0000187	arachidonate (20:4n6)	HMDB0001043	bioa_018	M01110	7:55551853-56922308	0.116461054900895	0.115182088751617	0.311966721603385
MR-PCA	serine	HMDB0000187	arachidonate (20:4n6)	HMDB0001043	bioa_018	M01110	8:126232621-126732621	0.333364058844876	0.833002926215271	0.68901249670327
MR-PCA	serine	HMDB0000187	arachidonate (20:4n6)	HMDB0001043	bioa_018	M01110	10:65065800-65565800	-0.606199285226966	0.330754714900761	0.0668358978296922
MR-PCA	tryptophan betaine	HMDB0061115	tryptophan betaine	HMDB0061115	M37097	GCST90199819	5:131491696-131991696	1.1356557177522	0.0827949273093692	8.08884607070616e-43
MR-PCA	eicosapentaenoate (epa; 20:5n3)	HMDB0001999	1-methylnicotinamide	HMDB0000699	M18467	GCST90200406	11:61330635-61830635	-0.0809254912576689	0.0929791923177081	0.384102985529481
MR-PCA	creatinine	HMDB0000562	lactate	HMDB0000190	bioa_026	met-d-Lactate	1:109627506-110127506	0.210222514346724	0.107145692833647	0.0497595885306675
MR-PCA	creatinine	HMDB0000562	lactate	HMDB0000190	bioa_026	met-d-Lactate	2:27480940-27980940	-0.656003725121393	0.107415514647686	1.01419612108666e-09
MR-PCA	creatinine	HMDB0000562	lactate	HMDB0000190	bioa_026	met-d-Lactate	2:73467567-73967567	0.0791343630341105	0.156894059187047	0.613993754089235
MR-PCA	creatinine	HMDB0000562	lactate	HMDB0000190	bioa_026	met-d-Lactate	2:121056440-121556440	0.0798102451095528	0.122809917283421	0.515777438504804
MR-PCA	creatinine	HMDB0000562	lactate	HMDB0000190	bioa_026	met-d-Lactate	2:211315692-211815692	-0.105225573154318	0.09716704116594	0.278837350952542
MR-PCA	creatinine	HMDB0000562	lactate	HMDB0000190	bioa_026	met-d-Lactate	2:217404869-217904869	-0.0343638970252622	0.121618175439638	0.777517516768861
MR-PCA	creatinine	HMDB0000562	lactate	HMDB0000190	bioa_026	met-d-Lactate	4:77118847-77618847	0.0563233581298399	0.0838058747962939	0.501539560486623
MR-PCA	creatinine	HMDB0000562	lactate	HMDB0000190	bioa_026	met-d-Lactate	5:39171736-39671736	-0.140467282515503	0.123083804625507	0.253773032861316
MR-PCA	creatinine	HMDB0000562	lactate	HMDB0000190	bioa_026	met-d-Lactate	5:67795622-68295622	0.0686424927348728	0.104472162310621	0.511154561723691
MR-PCA	creatinine	HMDB0000562	lactate	HMDB0000190	bioa_026	met-d-Lactate	5:176567143-177067143	0.0871116396683047	0.0983822171409318	0.375918877231514
MR-PCA	creatinine	HMDB0000562	lactate	HMDB0000190	bioa_026	met-d-Lactate	6:6868990-7368990	0.193668883757311	0.117049645448186	0.0980081947099386
MR-PCA	creatinine	HMDB0000562	lactate	HMDB0000190	bioa_026	met-d-Lactate	6:43564625-44064625	-0.0003658717819548	0.0978458296228724	0.997016502727845
MR-PCA	creatinine	HMDB0000562	lactate	HMDB0000190	bioa_026	met-d-Lactate	6:160442375-160942375	0.130088642323021	0.0762061102971955	0.0878103163351984
MR-PCA	creatinine	HMDB0000562	lactate	HMDB0000190	bioa_026	met-d-Lactate	7:77297198-77797198	0.0515667845608755	0.134054603679267	0.700481923673182
MR-PCA	creatinine	HMDB0000562	lactate	HMDB0000190	bioa_026	met-d-Lactate	7:151157801-151657801	-0.264799890123797	0.105806306434219	0.0123255077739555
MR-PCA	creatinine	HMDB0000562	lactate	HMDB0000190	bioa_026	met-d-Lactate	8:23501151-24001151	0.10636577189418	0.1387174543266	0.443212319760479
MR-PCA	creatinine	HMDB0000562	lactate	HMDB0000190	bioa_026	met-d-Lactate	11:30518678-31018678	-0.181586699693502	0.144161902324337	0.207812775401168
MR-PCA	creatinine	HMDB0000562	lactate	HMDB0000190	bioa_026	met-d-Lactate	15:45399813-46200138	-0.025536389041738	0.066041234030098	0.69899800494774
MR-PCA	creatinine	HMDB0000562	lactate	HMDB0000190	bioa_026	met-d-Lactate	15:75279182-75779182	-0.519723138527623	0.137042823354353	0.0001491898511252
MR-PCA	creatinine	HMDB0000562	lactate	HMDB0000190	bioa_026	met-d-Lactate	15:75910951-76410951	-0.387224423920951	0.115382383739088	0.0007907573357618
MR-PCA	creatinine	HMDB0000562	lactate	HMDB0000190	bioa_026	met-d-Lactate	16:20117645-20617645	-0.135427655063967	0.10546807929896	0.19911992362915
MR-PCA	creatinine	HMDB0000562	lactate	HMDB0000190	bioa_026	met-d-Lactate	17:37370347-37870347	-0.172114166370456	0.129860989009121	0.185047677501131
MR-PCA	creatinine	HMDB0000562	lactate	HMDB0000190	bioa_026	met-d-Lactate	17:58724447-59700441	0.176291917101415	0.0776152638161124	0.0231254186308631
MR-PCA	creatinine	HMDB0000562	lactate	HMDB0000190	bioa_026	met-d-Lactate	19:33119611-33619611	0.139913509529507	0.114896979030666	0.223326555528353
MR-PCA	creatinine	HMDB0000562	lactate	HMDB0000190	bioa_026	met-d-Lactate	22:40650077-41150077	-0.0835443155255044	0.111542510074945	0.453862741502989
MR-PCA	cholesterol	HMDB0000067	dehydroepiandrosterone sulfate (dhea-s)	HMDB0001032	M00063	GCST90199673	1:109571511-110071511	0.0421901828598297	0.152224602675215	0.781659209409832
MR-PCA	asparagine	HMDB0000168	tryptophan	HMDB0000929	bioa_003	bioa_020	2:27480940-27980940	-0.646510900081642	0.128381514589893	4.75716558322486e-07
MR-PCA	asparagine	HMDB0000168	tryptophan	HMDB0000929	bioa_003	bioa_020	4:178111051-178611051	0.0588608484726249	0.115597087517854	0.610619248978509
MR-PCA	asparagine	HMDB0000168	tryptophan	HMDB0000929	bioa_003	bioa_020	7:97252737-97752737	-0.0851394280703397	0.112826268608057	0.450485162816679
MR-PCA	asparagine	HMDB0000168	tryptophan	HMDB0000929	bioa_003	bioa_020	11:61853420-62353420	-0.0863606974310964	0.092398882628698	0.349968246080239
MR-PCA	asparagine	HMDB0000168	tryptophan	HMDB0000929	bioa_003	bioa_020	12:46900176-47400176	0.352643708326412	0.134833462171727	0.0089122489222359
MR-PCA	asparagine	HMDB0000168	tryptophan	HMDB0000929	bioa_003	bioa_020	14:103514503-104812812	-0.0781718547549363	0.0368091931236219	0.0336948479666505
MR-PCA	ornithine	HMDB0000214	pyruvate	HMDB0000243	bioa_014	M00599	2:219037276-219805573	-0.148554784189626	0.281131669917428	0.597209865434237
MR-PCA	ornithine	HMDB0000214	pyruvate	HMDB0000243	bioa_014	M00599	4:144415809-145209327	-0.0900480518699469	0.283193181803739	0.750504704480705
MR-PCA	ornithine	HMDB0000214	pyruvate	HMDB0000243	bioa_014	M00599	6:131638147-132138147	0.198163611917892	0.241720082079853	0.41232661971439
MR-PCA	ornithine	HMDB0000214	pyruvate	HMDB0000243	bioa_014	M00599	9:135887106-136387106	0.319844926905643	0.271609370348525	0.238959439842099
MR-PCA	ornithine	HMDB0000214	pyruvate	HMDB0000243	bioa_014	M00599	10:97138162-97638162	-0.452146353675518	0.307769250667366	0.141803423010448
MR-PCA	ornithine	HMDB0000214	pyruvate	HMDB0000243	bioa_014	M00599	12:46964292-47464292	-0.168860858984299	0.226762726355511	0.456478013649513
MR-PCA	ornithine	HMDB0000214	pyruvate	HMDB0000243	bioa_014	M00599	12:132819894-133319894	0.122661979719849	0.292755388607413	0.675222443505423
MR-PCA	ornithine	HMDB0000214	pyruvate	HMDB0000243	bioa_014	M00599	16:68152686-68652686	-0.233923820406517	0.298772177110179	0.433656190501162
MR-PCA	ornithine	HMDB0000214	pyruvate	HMDB0000243	bioa_014	M00599	19:12789284-13289284	-0.0032646069369155	0.273323965767269	0.990470218985361
MR-PCA	biliverdin	HMDB0001008	phosphoethanolamine	HMDB0000224	M02137	GCST90200281	2:234046650-234918570	-0.0089983376099566	0.0310066384109102	0.7716580269695
MR-PCA	histidine	HMDB0000177	uridine	HMDB0000296	M00059	M00606	4:9731889-10602550	0.0902287292186944	0.133267785485999	0.498375302009994
MR-PCA	glucose	HMDB0000122	glutamate	HMDB0000148	met-d-Glucose	bioa_007	2:165251927-165751927	0.962376867452081	0.273508148137319	0.0004337639416411
MR-PCA	glucose	HMDB0000122	glutamate	HMDB0000148	met-d-Glucose	bioa_007	2:169498833-170056652	-0.153770490061438	0.0887391902737369	0.0831247690443018
MR-PCA	glucose	HMDB0000122	glutamate	HMDB0000148	met-d-Glucose	bioa_007	3:122819058-123319058	0.600770134694043	0.206300193029449	0.0035898905931325
MR-PCA	glucose	HMDB0000122	glutamate	HMDB0000148	met-d-Glucose	bioa_007	3:151951767-152451767	-0.326656626061957	0.302158717618519	0.279663178325243
MR-PCA	glucose	HMDB0000122	glutamate	HMDB0000148	met-d-Glucose	bioa_007	3:170377909-170877909	0.0920958135281633	0.183267899042138	0.615301676587966
MR-PCA	glucose	HMDB0000122	glutamate	HMDB0000148	met-d-Glucose	bioa_007	4:185468314-185968314	0.127042315863498	0.259556726433062	0.624516937893744
MR-PCA	glucose	HMDB0000122	glutamate	HMDB0000148	met-d-Glucose	bioa_007	5:95479406-95979406	-0.0950577119723582	0.327404193839326	0.771558060281907
MR-PCA	glucose	HMDB0000122	glutamate	HMDB0000148	met-d-Glucose	bioa_007	6:7000270-7500270	-0.346648120760769	0.253929386706149	0.1722103418195
MR-PCA	glucose	HMDB0000122	glutamate	HMDB0000148	met-d-Glucose	bioa_007	7:14801789-15301789	-0.0625869593535006	0.189415968231963	0.741082092576301
MR-PCA	glucose	HMDB0000122	glutamate	HMDB0000148	met-d-Glucose	bioa_007	7:43935955-44473721	0.0841130659267463	0.12252229137477	0.492390080458599
MR-PCA	glucose	HMDB0000122	glutamate	HMDB0000148	met-d-Glucose	bioa_007	8:117934783-118434783	-0.0052060276286335	0.221664235646717	0.981262528814236
MR-PCA	glucose	HMDB0000122	glutamate	HMDB0000148	met-d-Glucose	bioa_007	9:21884068-22384068	0.578463398989119	0.23267234097864	0.0129125634022169
MR-PCA	glucose	HMDB0000122	glutamate	HMDB0000148	met-d-Glucose	bioa_007	10:2888477-3388477	-0.0286032076806839	0.159504148758271	0.857681896612612
MR-PCA	glucose	HMDB0000122	glutamate	HMDB0000148	met-d-Glucose	bioa_007	10:112762852-113262852	-0.240151410484284	0.27425195801535	0.381215013935813
MR-PCA	glucose	HMDB0000122	glutamate	HMDB0000148	met-d-Glucose	bioa_007	10:114504071-115004071	-0.310726663222223	0.237718438541822	0.191171762895913
MR-PCA	glucose	HMDB0000122	glutamate	HMDB0000148	met-d-Glucose	bioa_007	12:111682800-112523499	-0.85573686323134	0.295787053027876	0.0038147896011766
MR-PCA	glucose	HMDB0000122	glutamate	HMDB0000148	met-d-Glucose	bioa_007	12:121166650-121666650	-0.68290302152111	0.292367943409346	0.0195034548502973
MR-PCA	glucose	HMDB0000122	glutamate	HMDB0000148	met-d-Glucose	bioa_007	13:28213465-28721145	-0.161215819533524	0.26362477225358	0.540845343255739
MR-PCA	glucose	HMDB0000122	glutamate	HMDB0000148	met-d-Glucose	bioa_007	17:43272775-44380160	-0.124042799786812	0.340184883917288	0.715385015854751
MR-PCA	glucose	HMDB0000122	glutamate	HMDB0000148	met-d-Glucose	bioa_007	20:22311971-22811971	0.167632803542591	0.35754491920847	0.639181119866011
MR-PCA	dimethylglycine	HMDB0000092	serine	HMDB0000187	GCST90200424	bioa_018	5:78080227-78832833	-0.0193297273659653	0.0234730255975151	0.410231205304113
MR-PCA	dimethylglycine	HMDB0000092	serine	HMDB0000187	GCST90200424	bioa_018	10:103976834-104737382	0.224059821907728	0.0789407653940023	0.0045350486896742
MR-PCA	dimethylglycine	HMDB0000092	serine	HMDB0000187	GCST90200424	bioa_018	15:76242337-76742337	0.0830383800264375	0.0636553272625277	0.192063129476896
MR-PCA	eicosapentaenoate (epa; 20:5n3)	HMDB0001999	mannose	HMDB0000169	M18467	GCST90200435	11:61330635-61830635	0.131697712967834	0.0928732183697418	0.156179796061351
MR-PCA	glutamine	HMDB0000641	acetate	HMDB0000042	bioa_006	met-d-Acetate	2:27200724-28253174	0.387151598308304	0.071360889510729	5.78692461414045e-08
MR-PCA	glutamine	HMDB0000641	acetate	HMDB0000042	bioa_006	met-d-Acetate	2:191299636-192089976	-0.017953117173722	0.0832410663144709	0.82924015138071
MR-PCA	glutamine	HMDB0000641	acetate	HMDB0000042	bioa_006	met-d-Acetate	6:20469561-20969561	-0.05890600635332	0.137404949097626	0.6681388873856
MR-PCA	glutamine	HMDB0000641	acetate	HMDB0000042	bioa_006	met-d-Acetate	7:72732874-73232874	0.278401031980201	0.108510593699452	0.0102980420243119
MR-PCA	glutamine	HMDB0000641	acetate	HMDB0000042	bioa_006	met-d-Acetate	8:17122121-17622121	-0.0866934969088826	0.0954694531089047	0.363838192331544
MR-PCA	glutamine	HMDB0000641	acetate	HMDB0000042	bioa_006	met-d-Acetate	8:134082558-134582558	-0.118602896331007	0.105544727542139	0.261131125043974
MR-PCA	glutamine	HMDB0000641	acetate	HMDB0000042	bioa_006	met-d-Acetate	9:4032942-4532942	0.0417563298377136	0.106633709079384	0.695363702537626
MR-PCA	glutamine	HMDB0000641	acetate	HMDB0000042	bioa_006	met-d-Acetate	10:64798306-65565800	0.291178564418125	0.159614735209891	0.0681129756875357
MR-PCA	glutamine	HMDB0000641	acetate	HMDB0000042	bioa_006	met-d-Acetate	10:99109412-99609412	-0.0152460175549322	0.0645133633606708	0.813181728372428
MR-PCA	glutamine	HMDB0000641	acetate	HMDB0000042	bioa_006	met-d-Acetate	11:8003049-8503049	0.0477059989692582	0.0892039754853428	0.592790389002326
MR-PCA	glutamine	HMDB0000641	acetate	HMDB0000042	bioa_006	met-d-Acetate	12:46679007-47711183	-0.0169236493624347	0.0585054048850588	0.772377502873248
MR-PCA	glutamine	HMDB0000641	acetate	HMDB0000042	bioa_006	met-d-Acetate	12:56615040-57375879	-0.0354646576620282	0.0243297912455915	0.144933215335701
MR-PCA	glutamine	HMDB0000641	acetate	HMDB0000042	bioa_006	met-d-Acetate	12:59344212-60165849	0.0211549134081621	0.0886016114610105	0.811288251998573
MR-PCA	glutamine	HMDB0000641	acetate	HMDB0000042	bioa_006	met-d-Acetate	14:100594368-101094368	-0.0058949004196321	0.142711169835698	0.967051542960815
MR-PCA	glutamine	HMDB0000641	acetate	HMDB0000042	bioa_006	met-d-Acetate	15:58477325-58977325	0.0663764481367904	0.104095981640678	0.523703757782909
MR-PCA	kynurenine	HMDB0000684	leucine	HMDB0000687	M15140	bioa_011	8:39556267-40056267	0.0144332604727821	0.0408060056392935	0.723560484812596
MR-PCA	kynurenine	HMDB0000684	leucine	HMDB0000687	M15140	bioa_011	12:111634608-112134608	0.0762785823845975	0.032917399984559	0.0204888979232631
MR-PCA	kynurenine	HMDB0000684	leucine	HMDB0000687	M15140	bioa_011	12:112341686-113156415	0.0858029242437244	0.0404773314318672	0.0340248390388438
MR-PCA	kynurenine	HMDB0000684	leucine	HMDB0000687	M15140	bioa_011	16:87628822-88128822	-0.0222168773384279	0.0249187661681697	0.372622315925722
MR-PCA	spermidine	HMDB0001257	trans-urocanate	HMDB0000301	bioa_033	GCST90200416	1:247760300-248289451	-0.0339937095647061	0.0817251227374663	0.677445294794072
MR-PCA	spermidine	HMDB0001257	trans-urocanate	HMDB0000301	bioa_033	GCST90200416	19:54070939-54570939	-0.119250479834865	0.106162572860333	0.261317855363533
MR-PCA	uridine	HMDB0000296	ornithine	HMDB0000214	M00606	GCST90200404	1:20665172-21165172	0.0927576509782541	0.145590399121745	0.524050726746557
MR-PCA	uridine	HMDB0000296	ornithine	HMDB0000214	M00606	GCST90200404	7:47852911-48352911	-0.144920654948214	0.144827237457452	0.316998453195196
MR-PCA	uridine	HMDB0000296	ornithine	HMDB0000214	M00606	GCST90200404	22:50721752-51221752	-0.131232216470871	0.108208829616196	0.225218495693837
MR-PCA	citrulline	HMDB0000904	paraxanthine	HMDB0001860	bioa_005	GCST90199654	2:211099261-211599261	0.143004468903857	0.171284912234662	0.403778302654616
MR-PCA	citrulline	HMDB0000904	paraxanthine	HMDB0001860	bioa_005	GCST90199654	8:10310878-10810878	0.0018435891011259	0.219938083529209	0.993311962935232
MR-PCA	citrulline	HMDB0000904	paraxanthine	HMDB0001860	bioa_005	GCST90199654	8:11437159-11937159	-0.111701736760414	0.245076658193185	0.648546140681182
MR-PCA	citrulline	HMDB0000904	paraxanthine	HMDB0001860	bioa_005	GCST90199654	9:133044244-133627617	0.1623154335291	0.130880852182589	0.2149099027054
MR-PCA	citrulline	HMDB0000904	paraxanthine	HMDB0001860	bioa_005	GCST90199654	10:97138579-97638579	0.339864189040363	0.272895510612579	0.212984591585906
MR-PCA	citrulline	HMDB0000904	paraxanthine	HMDB0001860	bioa_005	GCST90199654	17:9542768-10042768	0.0309634994088381	0.216749678810779	0.886405704286746
MR-PCA	5-oxoproline	HMDB0000267	thyroxine	HMDB0000248	M01494	GCST90200293	8:144903138-145403138	-0.0352705780580165	0.0456837521605971	0.440079146341543
MR-PCA	1-methylnicotinamide	HMDB0000699	3-ureidopropionate	HMDB0000026	GCST90200406	GCST90200283	6:160317928-160817928	-0.123106356048909	0.0894282316984127	0.168637845499472
MR-PCA	guanidinoacetate	HMDB0000128	alanine	HMDB0000161	GCST90200384	M32339	6:131647278-132147278	-0.0014760917493129	0.172209437560085	0.993161022924759
MR-PCA	guanidinoacetate	HMDB0000128	alanine	HMDB0000161	GCST90200384	M32339	12:101043-601043	0.0338973781691738	0.129998465006363	0.794283653280102
MR-PCA	sphinganine	HMDB0000269	methionine	HMDB0000696	GCST90200374	GCST90200391	3:56598999-57098999	-0.0436426808125298	0.0819484994981346	0.594336609810397
MR-PCA	5-methylthioadenosine (mta)	HMDB0001173	asparagine	HMDB0000168	GCST90200359	GCST90200452	2:211290507-211790507	0.238172825130512	0.107444379828819	0.0266430461517353
MR-PCA	5-methylthioadenosine (mta)	HMDB0001173	asparagine	HMDB0000168	GCST90200359	GCST90200452	6:149659491-150411114	-0.143195399149939	0.143118598052061	0.317050882191221
MR-PCA	5-methylthioadenosine (mta)	HMDB0001173	asparagine	HMDB0000168	GCST90200359	GCST90200452	6:160319068-160819068	-0.0348272699085088	0.108467311883855	0.748145676321036
MR-PCA	5-methylthioadenosine (mta)	HMDB0001173	asparagine	HMDB0000168	GCST90200359	GCST90200452	16:16009596-16509596	0.0626842113980896	0.0932818662268743	0.501591904447711
MR-PCA	dehydroepiandrosterone sulfate (dhea-s)	HMDB0001032	cysteine	HMDB0000574	M32425	GCST90200439	7:98868801-99739571	-0.0500709600954096	0.112543086554431	0.656388549309641
MR-PCA	dehydroepiandrosterone sulfate (dhea-s)	HMDB0001032	cysteine	HMDB0000574	M32425	GCST90200439	19:48115523-48615523	-0.107511195611931	0.116144670617317	0.354619479736338
MR-PCA	glutamine	HMDB0000641	glycerol 3-phosphate	HMDB0000126	bioa_006	M15365	2:27200724-28253174	-0.629499630798542	0.282514711513966	0.0258670983617152
MR-PCA	glutamine	HMDB0000641	glycerol 3-phosphate	HMDB0000126	bioa_006	M15365	2:191299636-192089976	-0.29625909026128	0.32960989182609	0.368749955831414
MR-PCA	glutamine	HMDB0000641	glycerol 3-phosphate	HMDB0000126	bioa_006	M15365	6:20469561-20969561	0.892383714543217	0.544032182232659	0.100939854331619
MR-PCA	glutamine	HMDB0000641	glycerol 3-phosphate	HMDB0000126	bioa_006	M15365	7:72732874-73232874	-0.631951785128753	0.429644233022615	0.141325665190775
MR-PCA	glutamine	HMDB0000641	glycerol 3-phosphate	HMDB0000126	bioa_006	M15365	8:17122121-17622121	-0.172529016969669	0.378012509653687	0.648094553337543
MR-PCA	glutamine	HMDB0000641	glycerol 3-phosphate	HMDB0000126	bioa_006	M15365	8:134082558-134582558	0.622882836296962	0.417902106500637	0.136092975811704
MR-PCA	glutamine	HMDB0000641	glycerol 3-phosphate	HMDB0000126	bioa_006	M15365	9:4032942-4532942	0.813463043814383	0.422195467386568	0.0540114055839837
MR-PCA	glutamine	HMDB0000641	glycerol 3-phosphate	HMDB0000126	bioa_006	M15365	10:64798306-65565800	0.132333193648404	0.632054584557911	0.834159502575765
MR-PCA	glutamine	HMDB0000641	glycerol 3-phosphate	HMDB0000126	bioa_006	M15365	10:99109412-99609412	-0.263458679034658	0.255431199153295	0.302340544790437
MR-PCA	glutamine	HMDB0000641	glycerol 3-phosphate	HMDB0000126	bioa_006	M15365	11:8003049-8503049	-0.196318874112634	0.353217191776699	0.578346116534322
MR-PCA	glutamine	HMDB0000641	glycerol 3-phosphate	HMDB0000126	bioa_006	M15365	12:46679007-47711183	0.688318505540609	0.23161663517456	0.0029605868668634
MR-PCA	glutamine	HMDB0000641	glycerol 3-phosphate	HMDB0000126	bioa_006	M15365	12:56615040-57375879	-0.0858784696357923	0.0963371722693666	0.372695054935204
MR-PCA	glutamine	HMDB0000641	glycerol 3-phosphate	HMDB0000126	bioa_006	M15365	12:59344212-60165849	-0.0007891801889775	0.350812310621147	0.998205096747395
MR-PCA	glutamine	HMDB0000641	glycerol 3-phosphate	HMDB0000126	bioa_006	M15365	14:100594368-101094368	0.109905455201706	0.565075651732759	0.845786832974431
MR-PCA	glutamine	HMDB0000641	glycerol 3-phosphate	HMDB0000126	bioa_006	M15365	15:58477325-58977325	0.311329372990687	0.412129588764209	0.449999288542703
MR-PCA	dehydroepiandrosterone sulfate (dhea-s)	HMDB0001032	1-methylxanthine	HMDB0010738	M32425	M34389	7:98868801-99739571	-0.0385251633588601	0.138188238521327	0.780407853351283
MR-PCA	dehydroepiandrosterone sulfate (dhea-s)	HMDB0001032	1-methylxanthine	HMDB0010738	M32425	M34389	19:48115523-48615523	-0.117822515960121	0.13675171548469	0.388918789620217
MR-PCA	valine	HMDB0000883	2-hydroxyphenylacetate	HMDB0000669	bioa_022	GCST90200369	2:64958074-65458074	0.118806171453444	0.230153786374123	0.605712342511349
MR-PCA	valine	HMDB0000883	2-hydroxyphenylacetate	HMDB0000669	bioa_022	GCST90200369	2:211173777-211673777	0.251448193014327	0.463875238892471	0.587777201327545
MR-PCA	valine	HMDB0000883	2-hydroxyphenylacetate	HMDB0000669	bioa_022	GCST90200369	4:88972827-89472827	-0.0290010121055518	0.15409800740336	0.850721057161283
MR-PCA	valine	HMDB0000883	2-hydroxyphenylacetate	HMDB0000669	bioa_022	GCST90200369	11:116381707-116882500	0.151097330000184	0.340909112954274	0.65760747756352
MR-PCA	valine	HMDB0000883	2-hydroxyphenylacetate	HMDB0000669	bioa_022	GCST90200369	12:56615040-57115040	0.135330521445967	0.608516532010132	0.824007059610858
MR-PCA	valine	HMDB0000883	2-hydroxyphenylacetate	HMDB0000669	bioa_022	GCST90200369	16:70059237-70559237	0.326109278938126	0.341324456136345	0.33936376358977
MR-PCA	valine	HMDB0000883	2-hydroxyphenylacetate	HMDB0000669	bioa_022	GCST90200369	17:6883609-7383609	-0.69399924599665	0.364562397977698	0.0569557690684245
MR-PCA	valine	HMDB0000883	2-hydroxyphenylacetate	HMDB0000669	bioa_022	GCST90200369	17:40470632-40970632	0.4041941446999	0.620616552862744	0.514866800401565
MR-PCA	valine	HMDB0000883	2-hydroxyphenylacetate	HMDB0000669	bioa_022	GCST90200369	19:49114511-49614511	0.455362265095794	0.4414792194905	0.302331410873813
MR-PCA	glycine	HMDB0000123	lactate	HMDB0000190	bioa_008	GCST90200408	1:75967169-76725029	0.603907785519358	0.347584082951495	0.0823088781447558
MR-PCA	glycine	HMDB0000123	lactate	HMDB0000190	bioa_008	GCST90200408	1:120004506-120504506	-0.38921297172287	0.389890506768064	0.318152211315448
MR-PCA	glycine	HMDB0000123	lactate	HMDB0000190	bioa_008	GCST90200408	2:165258389-165758389	0.216590046072448	0.4955663422947	0.662071024655356
MR-PCA	glycine	HMDB0000123	lactate	HMDB0000190	bioa_008	GCST90200408	2:210575251-212439946	0.0457251738526464	0.0463809090552685	0.32420085651364
MR-PCA	glycine	HMDB0000123	lactate	HMDB0000190	bioa_008	GCST90200408	3:125660381-126160381	-0.243635918319607	0.194162896508225	0.209550782056441
MR-PCA	glycine	HMDB0000123	lactate	HMDB0000190	bioa_008	GCST90200408	5:89976061-90476061	-0.996332402769786	0.530210452460221	0.0602272505891647
MR-PCA	glycine	HMDB0000123	lactate	HMDB0000190	bioa_008	GCST90200408	5:131494202-131994202	-0.0354653772801496	0.483557486359025	0.941533470054413
MR-PCA	glycine	HMDB0000123	lactate	HMDB0000190	bioa_008	GCST90200408	6:160525578-161025578	0.0696057672790324	0.459939597206325	0.87971007490738
MR-PCA	glycine	HMDB0000123	lactate	HMDB0000190	bioa_008	GCST90200408	7:55797215-56297215	0.228957882789372	0.302906849559703	0.449727771004879
MR-PCA	glycine	HMDB0000123	lactate	HMDB0000190	bioa_008	GCST90200408	8:8933358-9433358	-0.228624343055096	0.26646655951501	0.390900679953985
MR-PCA	glycine	HMDB0000123	lactate	HMDB0000190	bioa_008	GCST90200408	8:126232077-126732077	0.0358733570082642	0.310108267818347	0.907906074225792
MR-PCA	glycine	HMDB0000123	lactate	HMDB0000190	bioa_008	GCST90200408	9:5720079-6894932	-0.0116443929186463	0.176093872518358	0.947277468171454
MR-PCA	glycine	HMDB0000123	lactate	HMDB0000190	bioa_008	GCST90200408	10:64798306-65575478	0.871739037777072	0.441493725437044	0.0483224276585571
MR-PCA	glycine	HMDB0000123	lactate	HMDB0000190	bioa_008	GCST90200408	12:46859387-47359387	-0.207110157219295	0.3814620690486	0.587172663785721
MR-PCA	glycine	HMDB0000123	lactate	HMDB0000190	bioa_008	GCST90200408	12:56611458-57111458	0.149643753309992	0.490612636469247	0.760355442104733
MR-PCA	glycine	HMDB0000123	lactate	HMDB0000190	bioa_008	GCST90200408	15:58217095-58717095	0.241912971696156	0.421117121038699	0.565659725269189
MR-PCA	glycine	HMDB0000123	lactate	HMDB0000190	bioa_008	GCST90200408	16:80861176-81361176	-0.0425678605866976	0.225435135512396	0.850229729856124
MR-PCA	glycine	HMDB0000123	lactate	HMDB0000190	bioa_008	GCST90200408	17:45188952-45974996	-0.0957065902970946	0.460562276749657	0.835382167020808
MR-PCA	glycine	HMDB0000123	lactate	HMDB0000190	bioa_008	GCST90200408	19:17984588-18484588	0.0773572173396821	0.451443394719182	0.863944402026935
MR-PCA	cystathionine	HMDB0000099	hydroxy-n6,n6,n6-trimethyllysine*	HMDB01422	GCST90200383	GCST90200240	1:70631670-71131670	-0.147201586097923	0.0777008657572446	0.0581632894358307
MR-PCA	cystathionine	HMDB0000099	hydroxy-n6,n6,n6-trimethyllysine*	HMDB01422	GCST90200383	GCST90200240	19:33152807-33652807	0.289897194228755	0.129203956398435	0.024850575351137
MR-PCA	dihydroorotate	HMDB03349	allantoin	HMDB0000462	GCST90200444	M01107	5:53379047-53879047	-0.0918157158908966	0.131033042186334	0.483486143899156
MR-PCA	dihydroorotate	HMDB03349	allantoin	HMDB0000462	GCST90200444	M01107	10:104381189-105206827	-0.105404404615636	0.170924108878009	0.537449964194462
MR-PCA	dihydroorotate	HMDB03349	allantoin	HMDB0000462	GCST90200444	M01107	10:125910495-126410495	0.0101003158790126	0.127899155361765	0.937055741387765
MR-PCA	dihydroorotate	HMDB03349	allantoin	HMDB0000462	GCST90200444	M01107	11:122683181-123183181	0.129703918060451	0.172216779014517	0.451363790295942
MR-PCA	dihydroorotate	HMDB03349	allantoin	HMDB0000462	GCST90200444	M01107	15:77921365-78954732	0.0082030402771203	0.0593214488417618	0.890018194372774
MR-PCA	s-1-pyrroline-5-carboxylate	HMDB0001301	arachidonate (20:4n6)	HMDB0001043	GCST90200381	GCST90200358	1:18949448-19449448	-0.17059069054069	0.078726805898241	0.0302448294178158
MR-PCA	s-1-pyrroline-5-carboxylate	HMDB0001301	arachidonate (20:4n6)	HMDB0001043	GCST90200381	GCST90200358	8:144432748-145014955	-0.0643624864501564	0.0410716313297583	0.117096252732945
MR-PCA	orotidine	HMDB0000788	urate	HMDB0000289	GCST90200681	GCST90200307	3:124271035-124771035	-0.0089923003271042	0.131869723014127	0.945633760005663
MR-PCA	orotidine	HMDB0000788	urate	HMDB0000289	GCST90200681	GCST90200307	16:20142332-20642332	0.571075704571798	0.109861770166996	2.01303911835233e-07
MR-PCA	orotidine	HMDB0000788	urate	HMDB0000289	GCST90200681	GCST90200307	17:72554076-74203469	0.0145157821685035	0.0264169922967626	0.582671586883041
MR-PCA	3-methyl-2-oxovalerate	HMDB0000491	glutamate	HMDB0000148	M15676	GCST90200412	4:88976422-89476422	-0.257287021989357	0.1261374747963	0.0413767270437098
MR-PCA	1-stearoyl-2-oleoyl-gps (18:0/18:1)	HMDB0010163	asparagine	HMDB0000168	GCST90199652	GCST90200452	3:56598999-57098999	-0.0080079566895973	0.100091866858814	0.936232430009477
MR-PCA	2-hydroxyphenylacetate	HMDB0000669	4-methyl-2-oxopentanoate	HMDB0000695	GCST90200369	M22116	9:131329579-131829579	0.0730936755701838	0.0998354242926299	0.464082094330692
MR-PCA	2-hydroxyphenylacetate	HMDB0000669	4-methyl-2-oxopentanoate	HMDB0000695	GCST90200369	M22116	12:122051275-122551275	0.106747251819987	0.174256274399848	0.540148987616665
MR-PCA	3-ureidopropionate	HMDB0000026	sulfate*	HMDB01448	GCST90200283	GCST90199896	22:24662232-25162232	0.0217469259026085	0.082385275685611	0.79180598485529
MR-PCA	citrulline	HMDB0000904	cholesterol	HMDB0000067	bioa_005	GCST90200368	2:211099261-211599261	0.0002675728181079	0.166887769998855	0.998720744312222
MR-PCA	citrulline	HMDB0000904	cholesterol	HMDB0000067	bioa_005	GCST90200368	8:10310878-10810878	0.0942968273614385	0.214302610147092	0.659924673951404
MR-PCA	citrulline	HMDB0000904	cholesterol	HMDB0000067	bioa_005	GCST90200368	8:11437159-11937159	0.392083347341899	0.238784000888108	0.100589988561983
MR-PCA	citrulline	HMDB0000904	cholesterol	HMDB0000067	bioa_005	GCST90200368	9:133044244-133627617	-0.0253601407813263	0.127524168555447	0.84236806028608
MR-PCA	citrulline	HMDB0000904	cholesterol	HMDB0000067	bioa_005	GCST90200368	10:97138579-97638579	0.399043431903775	0.26588488989526	0.133404000848266
MR-PCA	citrulline	HMDB0000904	cholesterol	HMDB0000067	bioa_005	GCST90200368	17:9542768-10042768	-0.25071111336789	0.21117904343113	0.235149949078119
MR-PCA	asparagine	HMDB0000168	3-(4-hydroxyphenyl)lactate	HMDB0000755	GCST90200452	GCST90200371	2:211293055-211793055	0.0421512057785245	0.122395720378987	0.73055704069148
MR-PCA	asparagine	HMDB0000168	3-(4-hydroxyphenyl)lactate	HMDB0000755	GCST90200452	GCST90200371	7:97139584-97639584	-0.0403310433002921	0.111296623980656	0.71707229432123
MR-PCA	asparagine	HMDB0000168	3-(4-hydroxyphenyl)lactate	HMDB0000755	GCST90200452	GCST90200371	11:61850353-62350353	0.0323869055611315	0.100629094867576	0.747570614454261
MR-PCA	asparagine	HMDB0000168	3-(4-hydroxyphenyl)lactate	HMDB0000755	GCST90200452	GCST90200371	14:103842789-104825326	-0.0662175789937099	0.0377120010529547	0.0791096678552604
MR-PCA	glutamine	HMDB0000641	ornithine	HMDB0000214	bioa_006	M01493	2:27200724-28253174	0.0620009495646924	0.283231120027976	0.826723388003249
MR-PCA	glutamine	HMDB0000641	ornithine	HMDB0000214	bioa_006	M01493	2:191299636-192089976	0.187167316170235	0.330287534150715	0.570931660097467
MR-PCA	glutamine	HMDB0000641	ornithine	HMDB0000214	bioa_006	M01493	6:20469561-20969561	-0.373061450085498	0.545179719387965	0.493791574052098
MR-PCA	glutamine	HMDB0000641	ornithine	HMDB0000214	bioa_006	M01493	7:72732874-73232874	0.52595058932468	0.430539657721485	0.221855990523259
MR-PCA	glutamine	HMDB0000641	ornithine	HMDB0000214	bioa_006	M01493	8:17122121-17622121	-0.854451380185068	0.378798944446185	0.0240903187847971
MR-PCA	glutamine	HMDB0000641	ornithine	HMDB0000214	bioa_006	M01493	8:134082558-134582558	0.481927845978887	0.418776491208929	0.24981466246995
MR-PCA	glutamine	HMDB0000641	ornithine	HMDB0000214	bioa_006	M01493	9:4032942-4532942	0.124994351426501	0.423103369947827	0.767670973868838
MR-PCA	glutamine	HMDB0000641	ornithine	HMDB0000214	bioa_006	M01493	10:64798306-65565800	-0.0096511461709829	0.633350785636067	0.987842120520321
MR-PCA	glutamine	HMDB0000641	ornithine	HMDB0000214	bioa_006	M01493	10:99109412-99609412	-0.0328280220580953	0.255985432954196	0.897957654417215
MR-PCA	glutamine	HMDB0000641	ornithine	HMDB0000214	bioa_006	M01493	11:8003049-8503049	-0.152974997548614	0.353946719040685	0.665597649433986
MR-PCA	glutamine	HMDB0000641	ornithine	HMDB0000214	bioa_006	M01493	12:46679007-47711183	0.642675651983333	0.232093753212266	0.0056222650147668
MR-PCA	glutamine	HMDB0000641	ornithine	HMDB0000214	bioa_006	M01493	12:56615040-57375879	-0.0108613476957585	0.0965392397538384	0.910421358611179
MR-PCA	glutamine	HMDB0000641	ornithine	HMDB0000214	bioa_006	M01493	12:59344212-60165849	0.356239681042787	0.351541335376419	0.310885856518918
MR-PCA	glutamine	HMDB0000641	ornithine	HMDB0000214	bioa_006	M01493	14:100594368-101094368	0.959757292746754	0.566185080466876	0.0900507699185028
MR-PCA	glutamine	HMDB0000641	ornithine	HMDB0000214	bioa_006	M01493	15:58477325-58977325	-0.189153055264952	0.413028577892886	0.646976851779227
MR-PCA	leucine	HMDB0000687	glycine	HMDB0000123	bioa_011	bioa_008	2:27480940-27980940	-0.219854673690748	0.112593279769039	0.050861707759679
MR-PCA	leucine	HMDB0000687	glycine	HMDB0000123	bioa_011	bioa_008	4:88972827-89472827	-0.0358776843015975	0.0621267674236183	0.563607433430879
MR-PCA	leucine	HMDB0000687	glycine	HMDB0000123	bioa_011	bioa_008	4:186893802-187393802	0.855133885402634	0.158637139920016	7.02609725798851e-08
MR-PCA	leucine	HMDB0000687	glycine	HMDB0000123	bioa_011	bioa_008	11:116336283-116883862	-0.14373718295379	0.111357677449081	0.196783338639263
MR-PCA	leucine	HMDB0000687	glycine	HMDB0000123	bioa_011	bioa_008	15:58477325-58977325	0.365166966364741	0.115595798508943	0.0015831224756187
MR-PCA	leucine	HMDB0000687	glycine	HMDB0000123	bioa_011	bioa_008	16:70059237-70559237	0.0964853469395453	0.10008589084928	0.335033161641376
MR-PCA	creatine	HMDB0000064	theobromine	HMDB0002825	GCST90200323	M18392	2:211290507-211790507	-0.0919019157033524	0.0945266231248256	0.330934576822743
MR-PCA	creatine	HMDB0000064	theobromine	HMDB0002825	GCST90200323	M18392	15:45404327-45904327	-0.0451820729987639	0.14514454235059	0.755580019963686
MR-PCA	creatinine	HMDB0000562	3,7-dimethylurate	HMDB0001982	bioa_026	GCST90199755	1:109627506-110127506	-0.53079804429274	0.490557979351897	0.279239565640821
MR-PCA	creatinine	HMDB0000562	3,7-dimethylurate	HMDB0001982	bioa_026	GCST90199755	2:73467567-73967567	1.10698097853817	0.617371818231125	0.0729642976427403
MR-PCA	creatinine	HMDB0000562	3,7-dimethylurate	HMDB0001982	bioa_026	GCST90199755	2:121056440-121556440	0.555878108051079	0.501633631097809	0.267803238264198
MR-PCA	creatinine	HMDB0000562	3,7-dimethylurate	HMDB0001982	bioa_026	GCST90199755	2:211315692-211815692	-0.0370476010732735	0.417798018330936	0.929341415374684
MR-PCA	creatinine	HMDB0000562	3,7-dimethylurate	HMDB0001982	bioa_026	GCST90199755	2:217404869-217904869	0.75695527823549	0.439743803258639	0.0851863901898597
MR-PCA	creatinine	HMDB0000562	3,7-dimethylurate	HMDB0001982	bioa_026	GCST90199755	4:77118847-77618847	0.509913091796194	0.360587632075498	0.157327559580005
MR-PCA	creatinine	HMDB0000562	3,7-dimethylurate	HMDB0001982	bioa_026	GCST90199755	5:39171736-39671736	0.197346631618613	0.544152585172025	0.716853041544199
MR-PCA	creatinine	HMDB0000562	3,7-dimethylurate	HMDB0001982	bioa_026	GCST90199755	5:67795622-68295622	0.0150556899096736	0.436294691161534	0.972472003293311
MR-PCA	creatinine	HMDB0000562	3,7-dimethylurate	HMDB0001982	bioa_026	GCST90199755	5:176567143-177067143	0.360718248801561	0.407717738181414	0.376304739930111
MR-PCA	creatinine	HMDB0000562	3,7-dimethylurate	HMDB0001982	bioa_026	GCST90199755	6:43564625-44064625	0.475437937912069	0.453825630667904	0.294812570728298
MR-PCA	creatinine	HMDB0000562	3,7-dimethylurate	HMDB0001982	bioa_026	GCST90199755	6:160442375-160942375	0.0911593683137597	0.320454237665652	0.776050815907359
MR-PCA	creatinine	HMDB0000562	3,7-dimethylurate	HMDB0001982	bioa_026	GCST90199755	7:77297198-77797198	1.06024713251014	0.567100944146226	0.0615405597589003
MR-PCA	creatinine	HMDB0000562	3,7-dimethylurate	HMDB0001982	bioa_026	GCST90199755	7:151157801-151657801	0.425497300452197	0.416237295515638	0.306664040700507
MR-PCA	creatinine	HMDB0000562	3,7-dimethylurate	HMDB0001982	bioa_026	GCST90199755	8:23501151-24001151	0.728473170615331	0.557072322036856	0.190981360162061
MR-PCA	creatinine	HMDB0000562	3,7-dimethylurate	HMDB0001982	bioa_026	GCST90199755	11:30518678-31018678	0.282005595511963	0.535002176880481	0.598116426539078
MR-PCA	creatinine	HMDB0000562	3,7-dimethylurate	HMDB0001982	bioa_026	GCST90199755	15:45399813-46200138	0.432179036666585	0.258223218768326	0.0941965526193771
MR-PCA	creatinine	HMDB0000562	3,7-dimethylurate	HMDB0001982	bioa_026	GCST90199755	15:75279182-75779182	-0.631868254626312	0.568644230412422	0.266489244509916
MR-PCA	creatinine	HMDB0000562	3,7-dimethylurate	HMDB0001982	bioa_026	GCST90199755	15:75910951-76410951	-0.055855746663093	0.479016420480202	0.907173014196506
MR-PCA	creatinine	HMDB0000562	3,7-dimethylurate	HMDB0001982	bioa_026	GCST90199755	16:20117645-20617645	-0.0894174173519931	0.448315714219894	0.841909271963638
MR-PCA	creatinine	HMDB0000562	3,7-dimethylurate	HMDB0001982	bioa_026	GCST90199755	17:37370347-37870347	-1.18129283886507	0.557838189111369	0.03420672619987
MR-PCA	creatinine	HMDB0000562	3,7-dimethylurate	HMDB0001982	bioa_026	GCST90199755	17:58724447-59700441	0.730384582349723	0.479721060104723	0.127879008163622
MR-PCA	creatinine	HMDB0000562	3,7-dimethylurate	HMDB0001982	bioa_026	GCST90199755	19:33119611-33619611	-0.10356993203319	0.453667713286336	0.81941714880277
MR-PCA	creatinine	HMDB0000562	3,7-dimethylurate	HMDB0001982	bioa_026	GCST90199755	22:40650077-41150077	0.725517063406627	0.504398337445795	0.150325936513771
MR-PCA	aspartate	HMDB0000191	taurochenodeoxycholate	HMDB0000951	GCST90200370	M18494	3:56598999-57098999	-0.0794431804894423	0.113742739221391	0.484898211504195
MR-PCA	glycerol 3-phosphate	HMDB0000126	choline	HMDB0000097	GCST90199638	M15506	1:20921386-22251981	-0.0600040621753609	0.0542974971191617	0.269117073638376
MR-PCA	arachidonate (20:4n6)	HMDB0001043	glutamine	HMDB0000641	GCST90200358	GCST90200419	11:61052244-62029047	-0.0302337927871156	0.0487002522940075	0.534722086932814
MR-PCA	leucine	HMDB0000687	kynurenine	HMDB0000684	bioa_011	bioa_027	2:27480940-27980940	-0.196184838567933	0.179799890269657	0.275216211670589
MR-PCA	leucine	HMDB0000687	kynurenine	HMDB0000684	bioa_011	bioa_027	4:88972827-89472827	-0.0501781550673914	0.0992816886480482	0.613269504641376
MR-PCA	leucine	HMDB0000687	kynurenine	HMDB0000684	bioa_011	bioa_027	4:186893802-187393802	0.069347237151366	0.254512759171545	0.785260215483616
MR-PCA	leucine	HMDB0000687	kynurenine	HMDB0000684	bioa_011	bioa_027	11:116336283-116883862	0.0039740962975652	0.179013693029442	0.98228845184797
MR-PCA	leucine	HMDB0000687	kynurenine	HMDB0000684	bioa_011	bioa_027	15:58477325-58977325	0.237248927559741	0.185660633951986	0.201297597674632
MR-PCA	leucine	HMDB0000687	kynurenine	HMDB0000684	bioa_011	bioa_027	16:70059237-70559237	0.244484166832666	0.159295505267547	0.124836934234025
MR-PCA	hypoxanthine	HMDB0000157	cystine	HMDB0000192	M03127	M31454	6:16038192-16538192	0.193711311129291	0.217621708857875	0.373396827537961
MR-PCA	5-oxoproline	HMDB0000267	cortisone	HMDB0002802	M01494	M01769	8:144903138-145403138	0.0094181251412516	0.0495957783853249	0.84938928065133
MR-PCA	methionine	HMDB0000696	2-aminobutyrate	HMDB0000452	bioa_013	M32348	5:89993899-90493899	-0.0007130736928301	0.23615030457055	0.997590730925966
MR-PCA	methionine	HMDB0000696	2-aminobutyrate	HMDB0000452	bioa_013	M32348	10:81796208-82296208	-0.151977459866319	0.28182977770897	0.589712522674421
MR-PCA	methionine	HMDB0000696	2-aminobutyrate	HMDB0000452	bioa_013	M32348	12:46900176-47464292	0.219712793911617	0.223860877902586	0.326360893551479
MR-PCA	methionine	HMDB0000696	2-aminobutyrate	HMDB0000452	bioa_013	M32348	12:56615040-57115040	1.15332176400415	0.316845341772754	0.0002726222682513
MR-PCA	aspartate	HMDB0000191	citrulline	HMDB0000904	bioa_004	bioa_005	2:211431243-211931243	0.162618957999032	0.1367977869014	0.234536364469075
MR-PCA	aspartate	HMDB0000191	citrulline	HMDB0000904	bioa_004	bioa_005	4:178111051-178611051	0.0187743494515362	0.0526743569574726	0.721523848278078
MR-PCA	aspartate	HMDB0000191	citrulline	HMDB0000904	bioa_004	bioa_005	12:101969766-102469766	0.181584349524828	0.0782906213816734	0.0203753765896318
MR-PCA	retinol (vitamin a)	HMDB0000305	n1-methyl-2-pyridone-5-carboxamide	HMDB0004193	GCST90200405	GCST90199778	18:28939457-29439457	0.0326750315730558	0.101551583074746	0.747636054791192
MR-PCA	retinol (vitamin a)	HMDB0000305	n1-methyl-2-pyridone-5-carboxamide	HMDB0004193	GCST90200405	GCST90199778	20:38915692-39415692	-0.0776149524360509	0.0974764297978843	0.425890644638674
MR-PCA	glycine	HMDB0000123	ornithine	HMDB0000214	GCST90200707	bioa_014	1:75967169-76467169	-0.0494741946059932	0.096787211487065	0.609235816244044
MR-PCA	glycine	HMDB0000123	ornithine	HMDB0000214	GCST90200707	bioa_014	2:211036896-212058697	-0.0486467004005611	0.0180679440615729	0.0070933120907861
MR-PCA	glycine	HMDB0000123	ornithine	HMDB0000214	GCST90200707	bioa_014	3:125659669-126159669	-0.0071986851419938	0.0623523808543431	0.90808714322736
MR-PCA	glycine	HMDB0000123	ornithine	HMDB0000214	GCST90200707	bioa_014	9:6290540-6790540	-0.008831597867859	0.0629190681248149	0.888372076219977
MR-PCA	glutamine	HMDB0000641	2-aminobutyrate	HMDB0000452	GCST90200419	M32348	12:56335248-57115338	-0.234736966812333	0.0714372603005425	0.0010165066100013
MR-PCA	isoursodeoxycholate	HMDB0000686	cytidine	HMDB0000089	GCST90199892	GCST90200429	5:35715970-36215970	-0.109577942574708	0.126779346290199	0.387412048415605
MR-PCA	citrate	HMDB0000094	docosahexaenoate (dha; 22:6n3)	HMDB0002183	M01564	M19323	5:14625868-15125868	0.268547989601841	0.133501906960265	0.0442656332818745
MR-PCA	citrate	HMDB0000094	docosahexaenoate (dha; 22:6n3)	HMDB0002183	M01564	M19323	9:84927464-85427464	-0.0108804506862168	0.142596075980857	0.939178361063115
MR-PCA	citrate	HMDB0000094	docosahexaenoate (dha; 22:6n3)	HMDB0002183	M01564	M19323	17:6345930-6933878	0.109500558822654	0.0863188689134864	0.20459847461293
MR-PCA	citrate	HMDB0000094	docosahexaenoate (dha; 22:6n3)	HMDB0002183	M01564	M19323	22:18904608-19404608	0.150576751740007	0.159091071234679	0.343903066596074
MR-PCA	gluconate	HMDB0000625	valine	HMDB0000883	GCST90200373	GCST90200442	4:99521223-100894070	0.0210175417173346	0.0546386683307127	0.700486194148698
MR-PCA	eicosapentaenoate (epa; 20:5n3)	HMDB0001999	glycochenodeoxycholate	HMDB0000637	GCST90200349	GCST90200342	11:61319830-61819830	-0.0229910272443754	0.0743140202251775	0.757034983048943
MR-PCA	2-aminobutyrate	HMDB0000452	orotate	HMDB0000226	GCST90200305	GCST90200392	2:64970910-65470910	0.124118664362441	0.0837786165148311	0.138471338077729
MR-PCA	2-aminobutyrate	HMDB0000452	orotate	HMDB0000226	GCST90200305	GCST90200392	4:88993818-89493818	-0.100616320353522	0.114068425579919	0.377739029129263
MR-PCA	methionine	HMDB0000696	3-methyl-2-oxovalerate	HMDB0000491	M01302	M15676	1:213396566-213896566	0.637500280518984	0.129114548684589	7.91392148904828e-07
MR-PCA	isoleucine	HMDB0000172	sphingosine 1-phosphate	HMDB0000277	bioa_010	GCST90199657	2:27480940-27980940	0.239163598416091	0.608013605438017	0.694059236419981
MR-PCA	isoleucine	HMDB0000172	sphingosine 1-phosphate	HMDB0000277	bioa_010	GCST90199657	4:88976422-89476422	0.0271868901915387	0.20354746562145	0.893746278696968
MR-PCA	isoleucine	HMDB0000172	sphingosine 1-phosphate	HMDB0000277	bioa_010	GCST90199657	12:56615040-57115040	0.355618771760354	0.566113898722886	0.529889104952417
MR-PCA	isoleucine	HMDB0000172	sphingosine 1-phosphate	HMDB0000277	bioa_010	GCST90199657	16:70059237-70559237	-0.423289800841395	0.326116880474974	0.194297777342146
MR-PCA	spermidine	HMDB0001257	creatine	HMDB0000064	GCST90200423	GCST90200323	1:247789451-248289451	-0.0656501690958693	0.0841473019339862	0.435284044048731
MR-PCA	arginine	HMDB0000517	taurocholate	HMDB0000036	GCST90200372	GCST90200333	6:131644358-132148208	0.0255930263045391	0.0972299697635739	0.79237979836714
MR-PCA	arginine	HMDB0000517	taurocholate	HMDB0000036	GCST90200372	GCST90200333	10:99896895-100396895	0.0379840331224518	0.118895563359934	0.749367155774731
MR-PCA	citrulline	HMDB0000904	pantothenate	HMDB0000210	M02132	M01508	10:97115163-97871266	-0.11903864827817	0.132582900116903	0.3692691781165
MR-PCA	phosphoethanolamine	HMDB0000224	tyrosine	HMDB0000158	GCST90200281	M01299	1:21573292-22073292	0.125513640376392	0.106815616360108	0.239974898515373
MR-PCA	1-(1-enyl-stearoyl)-2-arachidonoyl-gpe (p-18:0/20:4)*	HMDB0005779	citrate	HMDB0000094	GCST90200058	met-d-Citrate	11:61307803-62000560	0.113331939610246	0.0149405789347176	3.31176870442578e-14
MR-PCA	1-(1-enyl-stearoyl)-2-arachidonoyl-gpe (p-18:0/20:4)*	HMDB0005779	citrate	HMDB0000094	GCST90200058	met-d-Citrate	19:45162079-45662079	0.0744955954557961	0.0244574650105038	0.002319659622418
MR-PCA	1-(1-enyl-stearoyl)-2-arachidonoyl-gpe (p-18:0/20:4)*	HMDB0005779	citrate	HMDB0000094	GCST90200058	met-d-Citrate	19:55491205-55991205	-0.0087694010665693	0.0231904193326454	0.705320960445172
MR-PCA	n-formylanthranilic acid	HMDB0004089	n-acetylaspartate (naa)	HMDB0000812	GCST90199960	GCST90199665	2:143548189-144048189	-0.10777162335838	0.101015929522347	0.286027151761558
MR-PCA	n-formylanthranilic acid	HMDB0004089	n-acetylaspartate (naa)	HMDB0000812	GCST90199960	GCST90199665	17:75643177-76448530	-0.0345027039710415	0.0314581882729498	0.272737682974606
MR-PCA	dehydroepiandrosterone sulfate (dhea-s)	HMDB0001032	ornithine	HMDB0000214	M32425	bioa_014	7:98868801-99739571	0.0218692527124863	0.0581124618771387	0.706674266053701
MR-PCA	dehydroepiandrosterone sulfate (dhea-s)	HMDB0001032	ornithine	HMDB0000214	M32425	bioa_014	19:48115523-48615523	-0.0692960010816987	0.0560613227565217	0.216430676342049
MR-PCA	sphinganine-1-phosphate	HMDB0001383	citrulline	HMDB0000904	GCST90199845	GCST90200403	3:56698451-57198451	-0.0198881985340039	0.0789663115577069	0.801151791149752
MR-PCA	sphinganine-1-phosphate	HMDB0001383	citrulline	HMDB0000904	GCST90199845	GCST90200403	17:74160792-74669333	0.0940693310670269	0.084301415168555	0.264478237278725
MR-PCA	citrulline	HMDB0000904	glycerol	HMDB0000131	M02132	M15122	10:97115163-97871266	0.125267422299849	0.130836968382537	0.338349554105866
MR-PCA	phenylalanine	HMDB0000159	sphingosine 1-phosphate	HMDB0000277	GCST90200396	GCST90199657	12:103005621-103594137	0.01170291410203	0.0942574753768878	0.901189382427649
MR-PCA	3-(4-hydroxyphenyl)lactate	HMDB0000755	n-acetylglucosaminylasparagine	HMDB0000489	M32197	GCST90200316	17:79879970-80379970	0.212628425468724	0.137091038307551	0.120901290549103
MR-PCA	pantothenate	HMDB0000210	arachidonate (20:4n6)	HMDB0001043	M01508	M01110	2:27200724-27700724	-0.144133896060465	0.171227667521095	0.399918072844831
MR-PCA	4-acetamidobutanoate	HMDB0003681	3-methyl-2-oxovalerate	HMDB0000491	GCST90200311	M15676	8:18005709-18505709	0.0236823164453526	0.0699898632808999	0.73508603227677
MR-PCA	tryptophan	HMDB0000929	xanthine	HMDB0000292	M00054	M03147	3:20813578-21313578	0.2450037744931	0.177770889900805	0.168141661806358
MR-PCA	tryptophan	HMDB0000929	xanthine	HMDB0000292	M00054	M03147	3:189559163-190059163	0.0449493531310717	0.148434057291915	0.762024207107585
MR-PCA	tryptophan	HMDB0000929	xanthine	HMDB0000292	M00054	M03147	4:156579823-157079823	0.157874116550904	0.117327141478275	0.178435085781922
MR-PCA	tryptophan	HMDB0000929	xanthine	HMDB0000292	M00054	M03147	5:142947848-143447848	-0.0776582559173149	0.151549540248857	0.608351369065225
MR-PCA	tryptophan	HMDB0000929	xanthine	HMDB0000292	M00054	M03147	5:153760041-154260041	0.310321669482951	0.151829672687257	0.0409653786198683
MR-PCA	tryptophan	HMDB0000929	xanthine	HMDB0000292	M00054	M03147	6:111281159-111781159	-0.246992117262685	0.19010580840422	0.193863298418198
MR-PCA	tryptophan	HMDB0000929	xanthine	HMDB0000292	M00054	M03147	6:125293311-125793311	0.16295317491511	0.18508978809576	0.378642289397479
MR-PCA	tryptophan	HMDB0000929	xanthine	HMDB0000292	M00054	M03147	7:14057409-14557409	0.233146060132574	0.106482659999357	0.0285589666945325
MR-PCA	tryptophan	HMDB0000929	xanthine	HMDB0000292	M00054	M03147	11:116404435-116904435	-0.0909260478606533	0.119062761678264	0.445056970748931
MR-PCA	tryptophan	HMDB0000929	xanthine	HMDB0000292	M00054	M03147	16:53794515-54294515	0.0961197732132946	0.186524267547696	0.606329097017945
MR-PCA	mannose	HMDB0000169	glycerophosphoethanolamine	HMDB0000114	M00584	GCST90199808	2:27182547-28770083	-0.101781773471548	0.0607866871735193	0.0940502536639782
MR-PCA	2-hydroxyglutarate	HMDB0059655	aspartate	HMDB0000191	GCST90199865	M15996	14:91386532-91886532	-0.0309073762556267	0.116302314652405	0.790431513730645
MR-PCA	serine	HMDB0000187	3-(4-hydroxyphenyl)lactate	HMDB0000755	M32315	M32197	1:119966025-120466025	0.0920895070274609	0.0866672941928378	0.287979928164246
MR-PCA	serine	HMDB0000187	3-(4-hydroxyphenyl)lactate	HMDB0000755	M32315	M32197	2:211323559-211823559	-0.0304284054007678	0.117977545564323	0.796471024828082
MR-PCA	serine	HMDB0000187	3-(4-hydroxyphenyl)lactate	HMDB0000755	M32315	M32197	7:55822010-56322010	0.0907617951903073	0.132190623839625	0.492336197672257
MR-PCA	glycine	HMDB0000123	s-1-pyrroline-5-carboxylate	HMDB0001301	met-d-Gly	GCST90200381	1:11606378-12106378	-0.387088794932977	0.511001840735304	0.448744622572818
MR-PCA	glycine	HMDB0000123	s-1-pyrroline-5-carboxylate	HMDB0001301	met-d-Gly	GCST90200381	1:75982013-76482013	0.190943456294883	0.335513126203524	0.569282339795926
MR-PCA	glycine	HMDB0000123	s-1-pyrroline-5-carboxylate	HMDB0001301	met-d-Gly	GCST90200381	1:120004506-120504506	0.377868481562969	0.375344671083765	0.314067434579019
MR-PCA	glycine	HMDB0000123	s-1-pyrroline-5-carboxylate	HMDB0001301	met-d-Gly	GCST90200381	1:151589838-152089838	-1.43990159205371	0.597210306307163	0.0159068368083096
MR-PCA	glycine	HMDB0000123	s-1-pyrroline-5-carboxylate	HMDB0001301	met-d-Gly	GCST90200381	2:165276338-165776338	-0.304401336565123	0.445445357478529	0.494376840534607
MR-PCA	glycine	HMDB0000123	s-1-pyrroline-5-carboxylate	HMDB0001301	met-d-Gly	GCST90200381	2:208538752-212979649	-0.124908446824075	0.0327782081910762	0.0001385648053211
MR-PCA	glycine	HMDB0000123	s-1-pyrroline-5-carboxylate	HMDB0001301	met-d-Gly	GCST90200381	2:226790540-227290540	-0.41692378489576	0.449421599591557	0.353568557468521
MR-PCA	glycine	HMDB0000123	s-1-pyrroline-5-carboxylate	HMDB0001301	met-d-Gly	GCST90200381	3:12110357-12610357	-0.176462327225765	0.405797839777109	0.663669276185564
MR-PCA	glycine	HMDB0000123	s-1-pyrroline-5-carboxylate	HMDB0001301	met-d-Gly	GCST90200381	3:48534270-49826414	-0.197306006429027	0.391775122241421	0.614528041910252
MR-PCA	glycine	HMDB0000123	s-1-pyrroline-5-carboxylate	HMDB0001301	met-d-Gly	GCST90200381	3:125116791-126249375	-0.0459713438081766	0.147159802279545	0.754743668107718
MR-PCA	glycine	HMDB0000123	s-1-pyrroline-5-carboxylate	HMDB0001301	met-d-Gly	GCST90200381	4:102676923-103438709	0.0689760733434229	0.398513012152248	0.862585702770747
MR-PCA	glycine	HMDB0000123	s-1-pyrroline-5-carboxylate	HMDB0001301	met-d-Gly	GCST90200381	5:90005685-90505685	-0.460778284431062	0.463950587179096	0.320630812551646
MR-PCA	glycine	HMDB0000123	s-1-pyrroline-5-carboxylate	HMDB0001301	met-d-Gly	GCST90200381	5:131427047-131927047	0.218988556599933	0.581813494457922	0.706627266123603
MR-PCA	glycine	HMDB0000123	s-1-pyrroline-5-carboxylate	HMDB0001301	met-d-Gly	GCST90200381	6:131620261-132120261	0.595097946790649	0.699067472127201	0.394617177410551
MR-PCA	glycine	HMDB0000123	s-1-pyrroline-5-carboxylate	HMDB0001301	met-d-Gly	GCST90200381	6:160518860-161018860	-0.167157312783039	0.451061857559845	0.710945740626939
MR-PCA	glycine	HMDB0000123	s-1-pyrroline-5-carboxylate	HMDB0001301	met-d-Gly	GCST90200381	7:55560073-56715237	-0.0782370640023338	0.235776744265748	0.740019977651105
MR-PCA	glycine	HMDB0000123	s-1-pyrroline-5-carboxylate	HMDB0001301	met-d-Gly	GCST90200381	8:8915380-9434231	-0.13846366962006	0.223557216004835	0.535675477584672
MR-PCA	glycine	HMDB0000123	s-1-pyrroline-5-carboxylate	HMDB0001301	met-d-Gly	GCST90200381	8:17169461-17669461	0.366493580737717	0.313279739677185	0.242057127625836
MR-PCA	glycine	HMDB0000123	s-1-pyrroline-5-carboxylate	HMDB0001301	met-d-Gly	GCST90200381	8:126212070-126756694	-0.493552467729752	0.249566278257784	0.0479692369689006
MR-PCA	glycine	HMDB0000123	s-1-pyrroline-5-carboxylate	HMDB0001301	met-d-Gly	GCST90200381	9:5668443-7086536	0.250756806611625	0.170470057617798	0.141298490957517
MR-PCA	glycine	HMDB0000123	s-1-pyrroline-5-carboxylate	HMDB0001301	met-d-Gly	GCST90200381	11:8005408-8505408	0.139278682591784	0.303271840653988	0.646052068613654
MR-PCA	glycine	HMDB0000123	s-1-pyrroline-5-carboxylate	HMDB0001301	met-d-Gly	GCST90200381	12:115016-615016	0.256812127341554	0.399750623458255	0.520593483297697
MR-PCA	glycine	HMDB0000123	s-1-pyrroline-5-carboxylate	HMDB0001301	met-d-Gly	GCST90200381	12:21136493-21636493	0.0154665564283501	0.466613735974073	0.973557856779785
MR-PCA	glycine	HMDB0000123	s-1-pyrroline-5-carboxylate	HMDB0001301	met-d-Gly	GCST90200381	12:46468358-47667420	0.0123573568396672	0.262945360766185	0.962516486275143
MR-PCA	glycine	HMDB0000123	s-1-pyrroline-5-carboxylate	HMDB0001301	met-d-Gly	GCST90200381	12:56615338-57115338	0.138445641898578	0.345452196909126	0.688592100609755
MR-PCA	glycine	HMDB0000123	s-1-pyrroline-5-carboxylate	HMDB0001301	met-d-Gly	GCST90200381	12:57516305-58016305	-0.309864355734105	0.397774853987311	0.435983054984688
MR-PCA	glycine	HMDB0000123	s-1-pyrroline-5-carboxylate	HMDB0001301	met-d-Gly	GCST90200381	12:59343804-59843804	0.631964645607227	0.44907585806276	0.159351524520321
MR-PCA	glycine	HMDB0000123	s-1-pyrroline-5-carboxylate	HMDB0001301	met-d-Gly	GCST90200381	13:50472895-50972895	-0.219020742384422	0.43414616915412	0.61391977141432
MR-PCA	glycine	HMDB0000123	s-1-pyrroline-5-carboxylate	HMDB0001301	met-d-Gly	GCST90200381	14:100551720-101051720	-0.210835991641169	0.442461536967681	0.63371326656135
MR-PCA	glycine	HMDB0000123	s-1-pyrroline-5-carboxylate	HMDB0001301	met-d-Gly	GCST90200381	15:42451374-42951374	-0.575667164753793	0.514587066600728	0.263269295188324
MR-PCA	glycine	HMDB0000123	s-1-pyrroline-5-carboxylate	HMDB0001301	met-d-Gly	GCST90200381	15:43028726-44613739	0.0268536607174091	0.47057948804128	0.954493345434547
MR-PCA	glycine	HMDB0000123	s-1-pyrroline-5-carboxylate	HMDB0001301	met-d-Gly	GCST90200381	15:58180763-58713267	-0.0019560634175211	0.306185965912743	0.994902763815271
MR-PCA	glycine	HMDB0000123	s-1-pyrroline-5-carboxylate	HMDB0001301	met-d-Gly	GCST90200381	16:79678196-80178196	-0.388691389557965	0.541993145312327	0.473280402503102
MR-PCA	glycine	HMDB0000123	s-1-pyrroline-5-carboxylate	HMDB0001301	met-d-Gly	GCST90200381	16:80626853-81422810	0.0137521492224139	0.167627512859516	0.934614961852938
MR-PCA	glycine	HMDB0000123	s-1-pyrroline-5-carboxylate	HMDB0001301	met-d-Gly	GCST90200381	17:45235982-45996386	0.510997565433472	0.408358112683932	0.210808024353186
MR-PCA	glycine	HMDB0000123	s-1-pyrroline-5-carboxylate	HMDB0001301	met-d-Gly	GCST90200381	19:17984588-18484588	0.895594537057974	0.453893422821615	0.0484797975984301
MR-PCA	5-methylthioadenosine (mta)	HMDB0001173	sphinganine	HMDB0000269	GCST90200359	GCST90200374	2:211290507-211790507	-0.0753801902955066	0.113252866160018	0.505671985566364
MR-PCA	5-methylthioadenosine (mta)	HMDB0001173	sphinganine	HMDB0000269	GCST90200359	GCST90200374	6:149659491-150411114	-0.067241347158249	0.150782679274197	0.655634267533712
MR-PCA	5-methylthioadenosine (mta)	HMDB0001173	sphinganine	HMDB0000269	GCST90200359	GCST90200374	6:160319068-160819068	0.245073854953784	0.114260054638318	0.0319626184152739
MR-PCA	5-methylthioadenosine (mta)	HMDB0001173	sphinganine	HMDB0000269	GCST90200359	GCST90200374	16:16009596-16509596	-0.0013592418032703	0.0982673867357546	0.988963953317137
MR-PCA	n-formylanthranilic acid	HMDB0004089	creatinine	HMDB0000562	GCST90199960	met-d-Creatinine	2:143548189-144048189	-0.0211753369507521	0.0274581272853872	0.440596397646837
MR-PCA	n-formylanthranilic acid	HMDB0004089	creatinine	HMDB0000562	GCST90199960	met-d-Creatinine	17:75643177-76448530	0.001909246663763	0.0085588126899501	0.82347808793643
MR-PCA	citrate	HMDB0000094	glycochenodeoxycholate	HMDB0000637	met-d-Citrate	M32346	1:206967359-207467359	0.149487088090521	0.309136328962834	0.628695585436233
MR-PCA	citrate	HMDB0000094	glycochenodeoxycholate	HMDB0000637	met-d-Citrate	M32346	2:6909613-7409613	0.0537339655593776	0.472763334593135	0.909507850634617
MR-PCA	citrate	HMDB0000094	glycochenodeoxycholate	HMDB0000637	met-d-Citrate	M32346	2:211290507-211790507	-1.06456724070187	0.691409345340667	0.12363199017778
MR-PCA	citrate	HMDB0000094	glycochenodeoxycholate	HMDB0000637	met-d-Citrate	M32346	2:241907241-242693157	-0.225188257354827	0.602079522257698	0.708391321580847
MR-PCA	citrate	HMDB0000094	glycochenodeoxycholate	HMDB0000637	met-d-Citrate	M32346	4:77164144-77664144	-0.0183845570456403	0.598652217897827	0.975500886105409
MR-PCA	citrate	HMDB0000094	glycochenodeoxycholate	HMDB0000637	met-d-Citrate	M32346	5:14438417-15122542	-0.0979719555295717	0.171517740151661	0.567860038206408
MR-PCA	citrate	HMDB0000094	glycochenodeoxycholate	HMDB0000637	met-d-Citrate	M32346	5:43252947-44074677	-0.257830951405674	0.39314850193066	0.511946001107078
MR-PCA	citrate	HMDB0000094	glycochenodeoxycholate	HMDB0000637	met-d-Citrate	M32346	5:176569252-177069252	-0.576708053682134	0.708109026512367	0.415396378224965
MR-PCA	citrate	HMDB0000094	glycochenodeoxycholate	HMDB0000637	met-d-Citrate	M32346	6:18111878-18611878	0.129861316555583	0.435550019315819	0.76558503967874
MR-PCA	citrate	HMDB0000094	glycochenodeoxycholate	HMDB0000637	met-d-Citrate	M32346	7:72772933-73272933	0.219239550091269	0.396297318172864	0.580112863788685
MR-PCA	citrate	HMDB0000094	glycochenodeoxycholate	HMDB0000637	met-d-Citrate	M32346	8:126256694-126756694	-0.381859754874466	0.542818203166607	0.48175895564342
MR-PCA	citrate	HMDB0000094	glycochenodeoxycholate	HMDB0000637	met-d-Citrate	M32346	9:95648531-96148531	-0.194471076075957	0.499383884337898	0.696963992775508
MR-PCA	citrate	HMDB0000094	glycochenodeoxycholate	HMDB0000637	met-d-Citrate	M32346	9:135899500-136399500	0.526437237772046	0.647110330147614	0.415919947048987
MR-PCA	citrate	HMDB0000094	glycochenodeoxycholate	HMDB0000637	met-d-Citrate	M32346	10:64654071-65607438	0.609480252576242	0.471164638356556	0.195817062954461
MR-PCA	citrate	HMDB0000094	glycochenodeoxycholate	HMDB0000637	met-d-Citrate	M32346	10:94589724-95089724	1.26468682486197	0.547082243729822	0.0207945437569358
MR-PCA	citrate	HMDB0000094	glycochenodeoxycholate	HMDB0000637	met-d-Citrate	M32346	11:13111524-13611524	0.383876488191422	0.565506036888156	0.497252278162515
MR-PCA	citrate	HMDB0000094	glycochenodeoxycholate	HMDB0000637	met-d-Citrate	M32346	11:61356683-61856683	-0.354662462264808	0.486299460322993	0.465812807592251
MR-PCA	citrate	HMDB0000094	glycochenodeoxycholate	HMDB0000637	met-d-Citrate	M32346	12:20812570-21569526	-0.431051999977748	0.399796816382425	0.280954475093106
MR-PCA	citrate	HMDB0000094	glycochenodeoxycholate	HMDB0000637	met-d-Citrate	M32346	12:120844110-121665390	0.229694659787179	0.357838900495703	0.52094198014286
MR-PCA	citrate	HMDB0000094	glycochenodeoxycholate	HMDB0000637	met-d-Citrate	M32346	14:55030981-55530981	0.179923287268208	0.590865528001406	0.760740889729642
MR-PCA	citrate	HMDB0000094	glycochenodeoxycholate	HMDB0000637	met-d-Citrate	M32346	14:102387585-102887585	-0.893576335536686	0.662777254924008	0.17758434219607
MR-PCA	citrate	HMDB0000094	glycochenodeoxycholate	HMDB0000637	met-d-Citrate	M32346	15:42429423-42929423	-0.769114237898476	0.469672778693437	0.101514898686379
MR-PCA	citrate	HMDB0000094	glycochenodeoxycholate	HMDB0000637	met-d-Citrate	M32346	15:43028726-45186579	-1.41743980385004	0.52241110885022	0.0066623794029275
MR-PCA	citrate	HMDB0000094	glycochenodeoxycholate	HMDB0000637	met-d-Citrate	M32346	17:6092241-7020419	-0.0287237864573192	0.0942241285744829	0.760483948118357
MR-PCA	citrate	HMDB0000094	glycochenodeoxycholate	HMDB0000637	met-d-Citrate	M32346	17:57343504-58184169	0.0337252774929652	0.522940761187667	0.948578808971373
MR-PCA	citrate	HMDB0000094	glycochenodeoxycholate	HMDB0000637	met-d-Citrate	M32346	22:18883605-19740639	-0.0029852661813588	0.203365018616314	0.988287994308147
MR-PCA	leucine	HMDB0000687	pyruvate	HMDB0000243	bioa_011	met-d-Pyruvate	2:27480940-27980940	0.687640432249845	0.0932721902730542	1.6757605838840999e-13
MR-PCA	leucine	HMDB0000687	pyruvate	HMDB0000243	bioa_011	met-d-Pyruvate	4:88972827-89472827	-0.0773361097347258	0.051519033543951	0.133325239011418
MR-PCA	leucine	HMDB0000687	pyruvate	HMDB0000243	bioa_011	met-d-Pyruvate	4:186893802-187393802	0.170077711650078	0.132072617529741	0.197829842716559
MR-PCA	leucine	HMDB0000687	pyruvate	HMDB0000243	bioa_011	met-d-Pyruvate	11:116336283-116883862	-0.0175687446166043	0.0928938399427097	0.849993184650128
MR-PCA	leucine	HMDB0000687	pyruvate	HMDB0000243	bioa_011	met-d-Pyruvate	15:58477325-58977325	-0.0153890794928346	0.0963442157474679	0.873093621268359
MR-PCA	leucine	HMDB0000687	pyruvate	HMDB0000243	bioa_011	met-d-Pyruvate	16:70059237-70559237	-0.767626966208315	0.0826378174277867	1.5566890089862702e-20
MR-PCA	2-aminobutyrate	HMDB0000452	creatine	HMDB0000064	GCST90200305	M27718	2:64970910-65470910	0.0398589646149992	0.0932503102388007	0.669058471989634
MR-PCA	2-aminobutyrate	HMDB0000452	creatine	HMDB0000064	GCST90200305	M27718	4:88993818-89493818	-0.168067404294935	0.120102408990388	0.161702816361972
MR-PCA	n-stearoyl-sphingosine (d18:1/18:0)*	HMDB0004950	sphinganine	HMDB0000269	GCST90200341	GCST90200374	10:64645010-65401382	0.280193411531485	0.140734870530404	0.0464884774408656
MR-PCA	n-stearoyl-sphingosine (d18:1/18:0)*	HMDB0004950	sphinganine	HMDB0000269	GCST90200341	GCST90200374	14:63982220-64482220	0.213508119395583	0.144674433834187	0.14000206415649
MR-PCA	n-stearoyl-sphingosine (d18:1/18:0)*	HMDB0004950	sphinganine	HMDB0000269	GCST90200341	GCST90200374	18:55052269-55552269	-0.139031879333119	0.0906840012155362	0.125239707647556
MR-PCA	n-stearoyl-sphingosine (d18:1/18:0)*	HMDB0004950	sphinganine	HMDB0000269	GCST90200341	GCST90200374	19:8013648-8513648	0.0033477848971758	0.068204735798731	0.960852077910127
MR-PCA	creatinine	HMDB0000562	urate	HMDB0000289	GCST90200366	GCST90200307	16:20142332-20642332	0.280120532485236	0.102125385309163	0.0060897751639099
MR-PCA	tryptophan	HMDB0000929	alanine	HMDB0000161	bioa_020	bioa_001	2:27480940-27980940	1.42663282771137	0.106890231895463	1.23798363782963e-40
MR-PCA	tryptophan	HMDB0000929	alanine	HMDB0000161	bioa_020	bioa_001	4:156560755-157060755	-0.0203237914215073	0.0434117362543428	0.639667654819443
MR-PCA	tryptophan	HMDB0000929	alanine	HMDB0000161	bioa_020	bioa_001	6:111336667-112095774	-0.09668064571774	0.0539418453128568	0.0730829158814448
MR-PCA	alpha-ketoglutaramate*	HMDB0001552	alpha-tocopherol	HMDB0001893	GCST90199885	GCST90200302	3:99879368-100379368	0.0196277973214849	0.0676052643366471	0.771564232186602
MR-PCA	eicosapentaenoate (epa; 20:5n3)	HMDB0001999	adenosine 5'-diphosphate (adp)	HMDB0001341	GCST90200349	GCST90200355	11:61319830-61819830	-0.0492522463167114	0.0989130199361218	0.618529916016504
MR-PCA	phosphoethanolamine	HMDB0000224	3,7-dimethylurate	HMDB0001982	GCST90200281	GCST90199755	1:21573292-22073292	-0.0954821829741564	0.0857397114142728	0.265438610778617
MR-PCA	phosphoethanolamine	HMDB0000224	3,7-dimethylurate	HMDB0001982	GCST90200281	GCST90199755	1:27206842-27706842	0.0934167480580665	0.131858801929155	0.478659355423644
MR-PCA	histidine	HMDB0000177	valine	HMDB0000883	M00059	M01649	4:9731889-10602550	0.0413504655190674	0.133223193932821	0.756268288175712
MR-PCA	paraxanthine	HMDB0001860	5-acetylamino-6-formylamino-3-methyluracil	HMDB0011105	GCST90199654	GCST90200680	19:41091229-41591229	0.252769175794865	0.0950307642511491	0.0078171557327549
MR-PCA	5-methylthioadenosine (mta)	HMDB0001173	guanidinoacetate	HMDB0000128	GCST90200359	GCST90200384	2:211290507-211790507	-0.330237944581119	0.1075000974922	0.0021264533013504
MR-PCA	5-methylthioadenosine (mta)	HMDB0001173	guanidinoacetate	HMDB0000128	GCST90200359	GCST90200384	6:149659491-150411114	-0.305558107456252	0.143174587048205	0.0328293252717339
MR-PCA	5-methylthioadenosine (mta)	HMDB0001173	guanidinoacetate	HMDB0000128	GCST90200359	GCST90200384	6:160319068-160819068	-0.129405745718894	0.108504342941128	0.233013548670932
MR-PCA	5-methylthioadenosine (mta)	HMDB0001173	guanidinoacetate	HMDB0000128	GCST90200359	GCST90200384	16:16009596-16509596	0.0425385404320145	0.093318556148503	0.648503421115189
MR-PCA	histidine	HMDB0000177	sulfate*	HMDB01448	met-d-His	GCST90199896	1:168963261-169463261	-0.349445598295514	0.529557125618387	0.509329091830711
MR-PCA	histidine	HMDB0000177	sulfate*	HMDB01448	met-d-His	GCST90199896	2:27491237-27991237	0.525415270080842	0.475736831251654	0.269409167165768
MR-PCA	histidine	HMDB0000177	sulfate*	HMDB01448	met-d-His	GCST90199896	2:211290507-212074453	0.146751114197965	0.233823076698722	0.530255496415395
MR-PCA	histidine	HMDB0000177	sulfate*	HMDB01448	met-d-His	GCST90199896	3:148408762-149190142	-0.0080411551894639	0.255428275361308	0.974885889323057
MR-PCA	histidine	HMDB0000177	sulfate*	HMDB01448	met-d-His	GCST90199896	6:134622121-135122121	0.261685561828741	0.373562865447179	0.483607126031651
MR-PCA	histidine	HMDB0000177	sulfate*	HMDB01448	met-d-His	GCST90199896	11:8005408-8505408	0.648307042721989	0.331464403751902	0.0504784228344174
MR-PCA	histidine	HMDB0000177	sulfate*	HMDB01448	met-d-His	GCST90199896	12:46932531-47432531	-0.27671311453317	0.43338455925957	0.523152648425736
MR-PCA	histidine	HMDB0000177	sulfate*	HMDB01448	met-d-His	GCST90199896	12:56610020-57110020	0.117993193698951	0.33038606033994	0.720989003445106
MR-PCA	histidine	HMDB0000177	sulfate*	HMDB01448	met-d-His	GCST90199896	12:95659569-96755187	-0.040824495632056	0.111330492106633	0.713845458893668
MR-PCA	histidine	HMDB0000177	sulfate*	HMDB01448	met-d-His	GCST90199896	14:21241151-21765620	0.22845600122604	0.210571072750532	0.277950288472641
MR-PCA	histidine	HMDB0000177	sulfate*	HMDB01448	met-d-His	GCST90199896	14:24625832-25125832	-0.180486734796109	0.332531534823149	0.587291083416248
MR-PCA	histidine	HMDB0000177	sulfate*	HMDB01448	met-d-His	GCST90199896	14:94599201-95099201	0.144216749919855	0.353273287584893	0.683104834067236
MR-PCA	histidine	HMDB0000177	sulfate*	HMDB01448	met-d-His	GCST90199896	15:43028726-45092210	-0.813971345367352	0.4390787617049	0.0637654522301811
MR-PCA	histidine	HMDB0000177	sulfate*	HMDB01448	met-d-His	GCST90199896	20:38915692-39415692	0.0980601003408268	0.38968134451616	0.801317975308312
MR-PCA	acetylphosphate	HMDB0001494	choline	HMDB0000097	M15488	M15506	1:109564880-110064880	0.0736538064186825	0.143856243198125	0.608653880430858
MR-PCA	acetylphosphate	HMDB0001494	choline	HMDB0000097	M15488	M15506	6:96128415-96628415	-0.178356270611436	0.259277729324321	0.491517892585463
MR-PCA	uridine	HMDB0000296	biliverdin	HMDB0001008	M00606	M02137	1:20665172-21165172	0.135514590660707	0.175430845972468	0.439837711343884
MR-PCA	uridine	HMDB0000296	biliverdin	HMDB0001008	M00606	M02137	7:47852911-48352911	-0.0672090283073706	0.164212762249445	0.682334061588763
MR-PCA	uridine	HMDB0000296	biliverdin	HMDB0001008	M00606	M02137	22:50721752-51221752	-0.116354040554868	0.122486892056645	0.342147543348593
MR-PCA	paraxanthine	HMDB0001860	5-methylthioadenosine (mta)	HMDB0001173	GCST90199654	GCST90200359	19:41091229-41591229	0.0443095521698449	0.0914287207781999	0.62793532776323
MR-PCA	cystathionine	HMDB0000099	sarcosine	HMDB0000271	GCST90200383	GCST90200291	1:70631670-71131670	0.128743326137265	0.0775532337659747	0.0969015919639338
MR-PCA	cystathionine	HMDB0000099	sarcosine	HMDB0000271	GCST90200383	GCST90200291	19:33152807-33652807	-0.253364671762524	0.128956244728779	0.0494450745874989
MR-PCA	4-methyl-2-oxopentanoate	HMDB0000695	n-formylanthranilic acid	HMDB0004089	GCST90199655	GCST90199960	4:88953670-89453670	0.120881566904989	0.103412298993909	0.242432504616479
MR-PCA	arginine	HMDB0000517	trans-urocanate	HMDB0000301	GCST90200372	GCST90200416	6:131644358-132148208	0.154075972899206	0.0944891288143362	0.102970281326904
MR-PCA	arginine	HMDB0000517	trans-urocanate	HMDB0000301	GCST90200372	GCST90200416	10:99896895-100396895	0.0281673984947316	0.115548117963291	0.807407389009253
MR-PCA	biliverdin	HMDB0001008	lactate	HMDB0000190	M02137	met-d-Lactate	2:234046650-234918570	-0.0177425580807812	0.0083267334964383	0.0331060742487087
MR-PCA	guanidinoacetate	HMDB0000128	alanine	HMDB0000161	GCST90200384	GCST90200431	6:131647278-132147278	-0.259020198882234	0.123890787514242	0.0365537128979757
MR-PCA	guanidinoacetate	HMDB0000128	alanine	HMDB0000161	GCST90200384	GCST90200431	11:64893892-65393892	-0.0297451636011152	0.0785551716044724	0.70494544393087
MR-PCA	guanidinoacetate	HMDB0000128	alanine	HMDB0000161	GCST90200384	GCST90200431	12:101043-601043	-0.050949490489408	0.0980749361093556	0.603415232253681
MR-PCA	guanidinoacetate	HMDB0000128	alanine	HMDB0000161	GCST90200384	GCST90200431	14:100558168-101058168	0.240054514011864	0.106688939908773	0.024446327922701
MR-PCA	guanidinoacetate	HMDB0000128	alanine	HMDB0000161	GCST90200384	GCST90200431	20:61898912-62398912	-0.0137240357333265	0.0889501011602039	0.877381749862041
MR-PCA	gluconate	HMDB0000625	adenosine 5'-diphosphate (adp)	HMDB0001341	GCST90200373	GCST90200355	4:99521223-100894070	0.0833351909265478	0.0730979017264225	0.254265880914304
MR-PCA	acetylphosphate	HMDB0001494	1-methylxanthine	HMDB0010738	M15488	M34389	1:109564880-110064880	-0.0785832955867698	0.170643304512828	0.645148734316216
MR-PCA	acetylphosphate	HMDB0001494	1-methylxanthine	HMDB0010738	M15488	M34389	6:96128415-96628415	-0.213559375224746	0.30724911499036	0.487011979188425
MR-PCA	beta-alanine	HMDB0000056	leucine	HMDB0000687	GCST90200361	met-d-Leu	3:30500404-31000404	-0.0023318104301603	0.0196259171023721	0.905423656821587
MR-PCA	methionine	HMDB0000696	urea	HMDB0000294	bioa_013	M01670	5:89993899-90493899	-0.32311022961869	0.236422004930094	0.171729603314705
MR-PCA	methionine	HMDB0000696	urea	HMDB0000294	bioa_013	M01670	10:81796208-82296208	-0.0905603399194809	0.282140565199237	0.748228605834293
MR-PCA	methionine	HMDB0000696	urea	HMDB0000294	bioa_013	M01670	12:46900176-47464292	0.0923312274408001	0.224150490461258	0.68040081636183
MR-PCA	methionine	HMDB0000696	urea	HMDB0000294	bioa_013	M01670	12:56615040-57115040	-0.146772841969658	0.317424241069922	0.643803821498348
MR-PCA	acetylphosphate	HMDB0001494	valine	HMDB0000883	M15488	bioa_022	1:109564880-110064880	-0.0662894431818926	0.0424374397981728	0.118275986474995
MR-PCA	acetylphosphate	HMDB0001494	valine	HMDB0000883	M15488	bioa_022	6:96128415-96628415	-0.054650532411181	0.0762856256735728	0.47374835854212
MR-PCA	4-acetamidobutanoate	HMDB0003681	taurine	HMDB0000251	GCST90200311	bioa_034	8:18005709-18505709	-0.000295053547655	0.0342722465548147	0.9931310087344
MR-PCA	4-acetamidobutanoate	HMDB0003681	taurine	HMDB0000251	GCST90200311	bioa_034	22:50435332-50935332	-0.0266885462847918	0.0648274342193787	0.680569596774751
MR-PCA	serine	HMDB0000187	urate	HMDB0000289	M32315	M01604	1:119966025-120466025	0.108395714460141	0.0865155018695905	0.210240241685068
MR-PCA	serine	HMDB0000187	urate	HMDB0000289	M32315	M01604	2:211323559-211823559	-0.208250118195542	0.117693264711146	0.0768219660198398
MR-PCA	serine	HMDB0000187	urate	HMDB0000289	M32315	M01604	7:55822010-56322010	0.149191215675165	0.131963040028425	0.258243263483221
MR-PCA	tyrosine	HMDB0000158	threonine	HMDB0000167	met-d-Tyr	M01284	3:135701113-136607693	1.64498642423247	0.579023585524334	0.0044977081862271
MR-PCA	tyrosine	HMDB0000158	threonine	HMDB0000167	met-d-Tyr	M01284	3:186140627-186640627	1.22950264033413	0.532304818277888	0.0209007931871834
MR-PCA	tyrosine	HMDB0000158	threonine	HMDB0000167	met-d-Tyr	M01284	4:99789651-100289651	-0.510919218610845	0.471340739681926	0.278378103378064
MR-PCA	tyrosine	HMDB0000158	threonine	HMDB0000167	met-d-Tyr	M01284	5:89941256-90441256	-0.565399325717075	0.702483459651344	0.420901715034549
MR-PCA	tyrosine	HMDB0000158	threonine	HMDB0000167	met-d-Tyr	M01284	6:43031486-43531486	0.850722261918515	0.681209824753639	0.211723501467643
MR-PCA	tyrosine	HMDB0000158	threonine	HMDB0000167	met-d-Tyr	M01284	6:110683901-112778738	0.0767045053933937	0.131175288435286	0.558717082301233
MR-PCA	tyrosine	HMDB0000158	threonine	HMDB0000167	met-d-Tyr	M01284	7:27916442-28416442	0.114696567875223	0.588436709540902	0.845457593078554
MR-PCA	tyrosine	HMDB0000158	threonine	HMDB0000167	met-d-Tyr	M01284	8:126236230-126736230	0.291676921855324	0.565553949130858	0.606038325350932
MR-PCA	tyrosine	HMDB0000158	threonine	HMDB0000167	met-d-Tyr	M01284	9:21884651-22384651	0.376760313908471	0.627790883607634	0.548415173068747
MR-PCA	tyrosine	HMDB0000158	threonine	HMDB0000167	met-d-Tyr	M01284	10:64760672-65511176	0.0480022814271428	0.619661166209934	0.938253339313295
MR-PCA	tyrosine	HMDB0000158	threonine	HMDB0000167	met-d-Tyr	M01284	11:61320783-61820783	0.14866970507404	0.525543229630884	0.777262938794304
MR-PCA	tyrosine	HMDB0000158	threonine	HMDB0000167	met-d-Tyr	M01284	12:21081549-21581549	0.268675511559471	0.421447300322433	0.523794794779269
MR-PCA	tyrosine	HMDB0000158	threonine	HMDB0000167	met-d-Tyr	M01284	12:46690648-47449549	0.800158266060496	0.474680647105634	0.0918580223814981
MR-PCA	tyrosine	HMDB0000158	threonine	HMDB0000167	met-d-Tyr	M01284	12:56615040-57115040	1.85588220460219	0.366384359687133	4.07550280262539e-07
MR-PCA	tyrosine	HMDB0000158	threonine	HMDB0000167	met-d-Tyr	M01284	12:59740603-60240603	0.338374013749773	0.703468323551019	0.630510689308607
MR-PCA	tyrosine	HMDB0000158	threonine	HMDB0000167	met-d-Tyr	M01284	12:121174574-121674574	0.324613144210675	0.30144831369302	0.281549466081649
MR-PCA	tyrosine	HMDB0000158	threonine	HMDB0000167	met-d-Tyr	M01284	12:122076812-122576812	0.163044242662498	0.603165154426934	0.786918367787066
MR-PCA	tyrosine	HMDB0000158	threonine	HMDB0000167	met-d-Tyr	M01284	14:102441854-102941854	0.86492336757904	0.704358298453853	0.219462223134491
MR-PCA	tyrosine	HMDB0000158	threonine	HMDB0000167	met-d-Tyr	M01284	16:70194094-72795019	-0.13005654529171	0.189786542943541	0.493168502653881
MR-PCA	tyrosine	HMDB0000158	threonine	HMDB0000167	met-d-Tyr	M01284	16:79505446-80005446	-0.726883763644443	0.738364773807095	0.324893930034653
MR-PCA	tyrosine	HMDB0000158	threonine	HMDB0000167	met-d-Tyr	M01284	20:42792364-43292364	-0.652907106030539	0.560758779363759	0.2442911439439
MR-PCA	1-methylxanthine	HMDB0010738	glycerol 3-phosphate	HMDB0000126	M34389	GCST90199638	8:18010431-18510431	-0.0043513170755183	0.0563318752029017	0.938429189187548
MR-PCA	threonine	HMDB0000167	serine	HMDB0000187	bioa_019	bioa_018	2:27191397-28253174	0.696299778750732	0.0692308219983998	8.49981258846537e-24
MR-PCA	threonine	HMDB0000167	serine	HMDB0000187	bioa_019	bioa_018	6:126521687-127323798	0.699971448162669	0.165136976161423	2.24785426248789e-05
MR-PCA	threonine	HMDB0000167	serine	HMDB0000187	bioa_019	bioa_018	8:74631674-75131674	0.17348281073746	0.0985616112607537	0.0783830809871373
MR-PCA	threonine	HMDB0000167	serine	HMDB0000187	bioa_019	bioa_018	12:46636543-47464292	0.507060189189965	0.0789945189022958	1.37236608317839e-10
MR-PCA	threonine	HMDB0000167	serine	HMDB0000187	bioa_019	bioa_018	12:56615040-57115040	0.547203500263267	0.10721366976544	3.32795502620304e-07
MR-PCA	threonine	HMDB0000167	serine	HMDB0000187	bioa_019	bioa_018	12:59727701-60227701	0.570110576098308	0.14006879726731	4.69691130557624e-05
MR-PCA	threonine	HMDB0000167	serine	HMDB0000187	bioa_019	bioa_018	16:1654524-2154524	0.263791241703595	0.111976909100459	0.0184846258055879
MR-PCA	threonine	HMDB0000167	serine	HMDB0000187	bioa_019	bioa_018	20:42792364-43292364	0.627546196938709	0.143052920469323	1.15024389936343e-05
MR-PCA	glycine	HMDB0000123	orotate	HMDB0000226	M32338	GCST90200392	2:211289363-212090389	0.0491854011301709	0.0409075415270695	0.229225883211287
MR-PCA	beta-citrylglutamate	HMDB0241915	glutamine	HMDB0000641	GCST90199911	GCST90200419	3:183486882-183986882	0.105516824597614	0.101783485446562	0.299885378168453
MR-PCA	beta-citrylglutamate	HMDB0241915	glutamine	HMDB0000641	GCST90199911	GCST90200419	11:88203934-92094388	-0.035284057866338	0.0252815399115946	0.162821387372482
MR-PCA	n-acetylglucosaminylasparagine	HMDB0000489	paraxanthine	HMDB0001860	GCST90200316	GCST90199654	4:178111987-178611987	0.0167549938999362	0.0928256698230834	0.856760388458134
MR-PCA	n-acetylglucosaminylasparagine	HMDB0000489	paraxanthine	HMDB0001860	GCST90200316	GCST90199654	6:167457759-167966043	0.0631695007867679	0.0371424752231148	0.0889927941763871
MR-PCA	n-acetylglucosaminylasparagine	HMDB0000489	paraxanthine	HMDB0001860	GCST90200316	GCST90199654	14:94594947-95094947	0.0557378537383701	0.0863177391139035	0.518454978331851
MR-PCA	n-acetylglucosaminylasparagine	HMDB0000489	paraxanthine	HMDB0001860	GCST90200316	GCST90199654	17:64055051-64555051	0.0809884086482508	0.094733995086364	0.392604662369481
MR-PCA	3-methyl-2-oxovalerate	HMDB0000491	5-oxoproline	HMDB0000267	M15676	M01494	2:27480940-27980940	-0.282048652102347	0.164625559690418	0.0866621869213491
MR-PCA	3-methyl-2-oxovalerate	HMDB0000491	5-oxoproline	HMDB0000267	M15676	M01494	4:88976422-89476422	0.193286426205542	0.130830857823735	0.139574759544709
MR-PCA	histidine	HMDB0000177	alpha-ketoglutarate	HMDB0000208	met-d-His	GCST90200455	1:168963261-169463261	0.688563544121258	0.530177207435266	0.194032396232339
MR-PCA	histidine	HMDB0000177	alpha-ketoglutarate	HMDB0000208	met-d-His	GCST90200455	2:27491237-27991237	-0.746422919314689	0.476247763274945	0.117044683537834
MR-PCA	histidine	HMDB0000177	alpha-ketoglutarate	HMDB0000208	met-d-His	GCST90200455	2:211290507-212074453	-0.534751887892226	0.234048848482798	0.0223252898425699
MR-PCA	histidine	HMDB0000177	alpha-ketoglutarate	HMDB0000208	met-d-His	GCST90200455	3:148408762-149190142	0.0117529740402522	0.255684963523117	0.963336853651468
MR-PCA	histidine	HMDB0000177	alpha-ketoglutarate	HMDB0000208	met-d-His	GCST90200455	6:134622121-135122121	0.241264013014186	0.373967082479816	0.518831457743027
MR-PCA	histidine	HMDB0000177	alpha-ketoglutarate	HMDB0000208	met-d-His	GCST90200455	11:8005408-8505408	0.211338258296224	0.332028755782333	0.524446743984893
MR-PCA	histidine	HMDB0000177	alpha-ketoglutarate	HMDB0000208	met-d-His	GCST90200455	12:46932531-47432531	-0.0480498475339893	0.433859087474674	0.911814680373823
MR-PCA	histidine	HMDB0000177	alpha-ketoglutarate	HMDB0000208	met-d-His	GCST90200455	12:56610020-57110020	0.361482192743321	0.330726559177297	0.274396370505753
MR-PCA	histidine	HMDB0000177	alpha-ketoglutarate	HMDB0000208	met-d-His	GCST90200455	12:95659569-96755187	0.109173011244577	0.111457112031174	0.327329576749679
MR-PCA	histidine	HMDB0000177	alpha-ketoglutarate	HMDB0000208	met-d-His	GCST90200455	14:21241151-21765620	-0.124657708039755	0.210807960239244	0.554297308454555
MR-PCA	histidine	HMDB0000177	alpha-ketoglutarate	HMDB0000208	met-d-His	GCST90200455	14:24625832-25125832	-0.407915117748607	0.332899468499823	0.220447049348132
MR-PCA	histidine	HMDB0000177	alpha-ketoglutarate	HMDB0000208	met-d-His	GCST90200455	14:94599201-95099201	-0.107103780549072	0.353658800127596	0.762008028163722
MR-PCA	histidine	HMDB0000177	alpha-ketoglutarate	HMDB0000208	met-d-His	GCST90200455	15:43028726-45092210	-0.188589451911269	0.439607226229829	0.667926615250935
MR-PCA	histidine	HMDB0000177	alpha-ketoglutarate	HMDB0000208	met-d-His	GCST90200455	20:38915692-39415692	-0.155866869338271	0.389773794343495	0.689237109553106
MR-PCA	valine	HMDB0000883	mannose	HMDB0000169	met-d-Val	GCST90200435	2:27480940-28253616	-4.63741339252193	0.356751541842478	1.23953042157124e-38
MR-PCA	valine	HMDB0000883	mannose	HMDB0000169	met-d-Val	GCST90200435	2:64975088-65475088	0.428226847441677	0.253987855756694	0.0917932796921069
MR-PCA	valine	HMDB0000883	mannose	HMDB0000169	met-d-Val	GCST90200435	2:165251927-165751927	0.506773524421997	0.40836486512427	0.214612328446372
MR-PCA	valine	HMDB0000883	mannose	HMDB0000169	met-d-Val	GCST90200435	3:135701113-136578270	0.63077466776385	0.408610309235467	0.122659286376855
MR-PCA	valine	HMDB0000883	mannose	HMDB0000169	met-d-Val	GCST90200435	4:86953335-87453335	-0.154660272927463	0.35502693655509	0.663105428729876
MR-PCA	valine	HMDB0000883	mannose	HMDB0000169	met-d-Val	GCST90200435	4:87663610-88163610	0.273644052378446	0.391744913714668	0.484848232308015
MR-PCA	valine	HMDB0000883	mannose	HMDB0000169	met-d-Val	GCST90200435	4:88882515-89510546	-0.0653700067776695	0.124893648594344	0.600692185654945
MR-PCA	valine	HMDB0000883	mannose	HMDB0000169	met-d-Val	GCST90200435	5:55564890-56064890	0.652075032697954	0.321512468699542	0.0425450937096595
MR-PCA	valine	HMDB0000883	mannose	HMDB0000169	met-d-Val	GCST90200435	6:108910874-109410874	0.232604680836139	0.472339560413454	0.622399667623792
MR-PCA	valine	HMDB0000883	mannose	HMDB0000169	met-d-Val	GCST90200435	12:56199875-57115338	0.329961473136848	0.283165429907009	0.243913587556432
MR-PCA	valine	HMDB0000883	mannose	HMDB0000169	met-d-Val	GCST90200435	12:122278263-122778263	-0.134582264232218	0.453922217351668	0.76685781026633
MR-PCA	valine	HMDB0000883	mannose	HMDB0000169	met-d-Val	GCST90200435	14:102468052-102968052	0.669861960869316	0.599202645041195	0.263600207197925
MR-PCA	valine	HMDB0000883	mannose	HMDB0000169	met-d-Val	GCST90200435	16:69315747-70918195	0.196901592630706	0.231847604227669	0.395730163590103
MR-PCA	valine	HMDB0000883	mannose	HMDB0000169	met-d-Val	GCST90200435	17:6935779-7435779	0.0572061028577236	0.242801836348082	0.813736712329481
MR-PCA	valine	HMDB0000883	mannose	HMDB0000169	met-d-Val	GCST90200435	17:79384062-79884062	0.813946049597751	0.4409610319182	0.0649146046218844
MR-PCA	valine	HMDB0000883	mannose	HMDB0000169	met-d-Val	GCST90200435	19:49050431-49611255	-0.0194870896818812	0.22936818819712	0.932293300545398
MR-PCA	bilirubin (z,z)	HMDB0000054	phosphoethanolamine	HMDB0000224	M27716	GCST90200281	2:234140469-234918570	-0.009203909882711	0.034378484604329	0.788912570213044
MR-PCA	tyrosine	HMDB0000158	glycochenodeoxycholate	HMDB0000637	bioa_021	GCST90200342	4:99820973-100320973	0.652516517154898	0.553734838048001	0.238640499496352
MR-PCA	tyrosine	HMDB0000158	glycochenodeoxycholate	HMDB0000637	bioa_021	GCST90200342	6:111242119-112017012	-0.0113185794929119	0.141652315126402	0.936313648300878
MR-PCA	tyrosine	HMDB0000158	glycochenodeoxycholate	HMDB0000637	bioa_021	GCST90200342	6:112114361-112614361	0.238056841329273	0.401880661266239	0.553611523411821
MR-PCA	tyrosine	HMDB0000158	glycochenodeoxycholate	HMDB0000637	bioa_021	GCST90200342	7:27926305-28426305	-0.0202542531173027	0.471137886187197	0.965709445450567
MR-PCA	tyrosine	HMDB0000158	glycochenodeoxycholate	HMDB0000637	bioa_021	GCST90200342	10:64816186-65575478	-0.440324791417282	0.577337153131734	0.445652926629161
MR-PCA	tyrosine	HMDB0000158	glycochenodeoxycholate	HMDB0000637	bioa_021	GCST90200342	11:61310081-61810081	-0.109939454471461	0.439919414226857	0.802658367175301
MR-PCA	tyrosine	HMDB0000158	glycochenodeoxycholate	HMDB0000637	bioa_021	GCST90200342	12:46678393-47435518	0.542375797881261	0.396159168699419	0.170972531079981
MR-PCA	tyrosine	HMDB0000158	glycochenodeoxycholate	HMDB0000637	bioa_021	GCST90200342	12:56615040-57115040	0.816704801055498	0.356457655626099	0.0219536296897073
MR-PCA	tyrosine	HMDB0000158	glycochenodeoxycholate	HMDB0000637	bioa_021	GCST90200342	12:57594049-58094049	0.174650999911613	0.498243875915936	0.725938609259597
MR-PCA	tyrosine	HMDB0000158	glycochenodeoxycholate	HMDB0000637	bioa_021	GCST90200342	12:59727701-60227701	-0.220026017831408	0.431508764436681	0.610122010927523
MR-PCA	tyrosine	HMDB0000158	glycochenodeoxycholate	HMDB0000637	bioa_021	GCST90200342	12:120845172-121674861	0.233430594137866	0.397275170752098	0.556814831272258
MR-PCA	tyrosine	HMDB0000158	glycochenodeoxycholate	HMDB0000637	bioa_021	GCST90200342	12:122092964-122592964	0.632572933843023	0.450764823681567	0.160517706491447
MR-PCA	tyrosine	HMDB0000158	glycochenodeoxycholate	HMDB0000637	bioa_021	GCST90200342	15:60649639-61149639	0.112724921562	0.534440120122163	0.832948512682795
MR-PCA	tyrosine	HMDB0000158	glycochenodeoxycholate	HMDB0000637	bioa_021	GCST90200342	16:71153235-72438683	0.0499736556505957	0.194520416540486	0.797250570665353
MR-PCA	2-hydroxyglutarate	HMDB0059655	cystine	HMDB0000192	GCST90199865	GCST90200382	2:242459363-242959363	0.0956746599122255	0.102205213125765	0.349219890154317
MR-PCA	2-hydroxyglutarate	HMDB0059655	cystine	HMDB0000192	GCST90199865	GCST90200382	14:91386532-91886532	0.0729876815799728	0.0991096157482847	0.461466675919194
MR-PCA	stearoyl sphingomyelin (d18:1/18:0)	HMDB0001348	lactate	HMDB0000190	GCST90200335	met-d-Lactate	8:113373776-113873776	0.0448399191657289	0.0303747586072343	0.139884020358791
MR-PCA	stearoyl sphingomyelin (d18:1/18:0)	HMDB0001348	lactate	HMDB0000190	GCST90200335	met-d-Lactate	11:61368608-61868608	-0.0354699126346486	0.0327433160833284	0.278687775605343
MR-PCA	stearoyl sphingomyelin (d18:1/18:0)	HMDB0001348	lactate	HMDB0000190	GCST90200335	met-d-Lactate	14:63982386-64482386	0.0148500379118428	0.0273114753819192	0.586628056016538
MR-PCA	stearoyl sphingomyelin (d18:1/18:0)	HMDB0001348	lactate	HMDB0000190	GCST90200335	met-d-Lactate	19:8013648-8513648	0.0036865654196865	0.0151590961712427	0.807856944808344
MR-PCA	stearoyl sphingomyelin (d18:1/18:0)	HMDB0001348	lactate	HMDB0000190	GCST90200335	met-d-Lactate	19:45165640-45665640	-0.0450067759099583	0.0244236722253008	0.0653651976286102
MR-PCA	aspartate	HMDB0000191	phosphate	HMDB0001429	bioa_004	GCST90200393	2:211431243-211931243	-0.0911701936102864	0.266575632448321	0.732347145168301
MR-PCA	aspartate	HMDB0000191	phosphate	HMDB0001429	bioa_004	GCST90200393	4:178111051-178611051	0.088325346716472	0.106922364658046	0.408764443087113
MR-PCA	aspartate	HMDB0000191	phosphate	HMDB0001429	bioa_004	GCST90200393	12:101969766-102469766	-0.0366542836397008	0.156886739940892	0.815268105342111
MR-PCA	inosine	HMDB0000195	cysteine	HMDB0000574	M01123	M31453	6:85876680-86677325	-0.016072326432345	0.0719368896717995	0.82320662192849
MR-PCA	tryptophan	HMDB0000929	5-methylthioadenosine (mta)	HMDB0001173	M00054	GCST90200359	3:189559163-190059163	0.150554483026648	0.160084490721656	0.346977100891925
MR-PCA	tryptophan	HMDB0000929	5-methylthioadenosine (mta)	HMDB0001173	M00054	GCST90200359	5:153760041-154260041	-0.111912650084615	0.143203822629132	0.434513145899495
MR-PCA	tryptophan	HMDB0000929	5-methylthioadenosine (mta)	HMDB0001173	M00054	GCST90200359	6:111281159-111781159	-0.177140489568647	0.14310403214889	0.215773852995391
MR-PCA	tryptophan	HMDB0000929	5-methylthioadenosine (mta)	HMDB0001173	M00054	GCST90200359	6:125293311-125793311	0.0306454055268046	0.167906442715584	0.855178765400707
MR-PCA	tryptophan	HMDB0000929	5-methylthioadenosine (mta)	HMDB0001173	M00054	GCST90200359	7:14057409-14557409	0.0736707137302623	0.0981179352303405	0.452749914874116
MR-PCA	tryptophan	HMDB0000929	5-methylthioadenosine (mta)	HMDB0001173	M00054	GCST90200359	11:116404435-116904435	-0.134244977721923	0.117556592128746	0.253470463622618
MR-PCA	tryptophan	HMDB0000929	5-methylthioadenosine (mta)	HMDB0001173	M00054	GCST90200359	16:53794515-54294515	0.180370522674761	0.170282609212276	0.289489498602942
MR-PCA	beta-citrylglutamate	HMDB0241915	acetate	HMDB0000042	GCST90199911	met-d-Acetate	3:183486882-183986882	-0.0396690289465152	0.0272660944544156	0.145701130419855
MR-PCA	beta-citrylglutamate	HMDB0241915	acetate	HMDB0000042	GCST90199911	met-d-Acetate	11:88203934-92094388	-0.0020963398838825	0.0067673581342699	0.756734141180361
MR-PCA	threonine	HMDB0000167	isoursodeoxycholate	HMDB0000686	bioa_019	GCST90199892	2:27191397-28253174	-0.325576807576902	0.182144011493797	0.0738616884615065
MR-PCA	threonine	HMDB0000167	isoursodeoxycholate	HMDB0000686	bioa_019	GCST90199892	6:126521687-127323798	-0.449460470873425	0.32290543054623	0.163944801492657
MR-PCA	threonine	HMDB0000167	isoursodeoxycholate	HMDB0000686	bioa_019	GCST90199892	8:74631674-75131674	-0.162108781057169	0.190937689600903	0.3958734745698
MR-PCA	threonine	HMDB0000167	isoursodeoxycholate	HMDB0000686	bioa_019	GCST90199892	12:46636543-47464292	0.0825208454261621	0.152777103239356	0.589101295516675
MR-PCA	threonine	HMDB0000167	isoursodeoxycholate	HMDB0000686	bioa_019	GCST90199892	12:56615040-57115040	0.0608964279279341	0.226778355835277	0.788292621085352
MR-PCA	threonine	HMDB0000167	isoursodeoxycholate	HMDB0000686	bioa_019	GCST90199892	12:59727701-60227701	-0.468665443020402	0.275297078873571	0.0886806169552769
MR-PCA	threonine	HMDB0000167	isoursodeoxycholate	HMDB0000686	bioa_019	GCST90199892	16:1654524-2154524	0.0048330108943336	0.218633857283243	0.982363798592018
MR-PCA	threonine	HMDB0000167	isoursodeoxycholate	HMDB0000686	bioa_019	GCST90199892	20:42792364-43292364	0.0989883920362213	0.276680986313203	0.720514805855501
MR-PCA	citrate	HMDB0000094	glutamine	HMDB0000641	M01564	M00053	5:14625868-15125868	0.0306360394003913	0.133478395047975	0.818464322614921
MR-PCA	citrate	HMDB0000094	glutamine	HMDB0000641	M01564	M00053	9:84927464-85427464	0.0297436758967599	0.142568971543986	0.834739765047219
MR-PCA	citrate	HMDB0000094	glutamine	HMDB0000641	M01564	M00053	17:6345930-6933878	-0.0111975295711834	0.0863029372510488	0.896766757814153
MR-PCA	citrate	HMDB0000094	glutamine	HMDB0000641	M01564	M00053	22:18904608-19404608	0.0068933234282959	0.15902458591855	0.965424501241607
MR-PCA	glutamate	HMDB0000148	tyrosine	HMDB0000158	bioa_007	met-d-Tyr	12:121174861-121674861	-0.873147101656933	0.0700526283722603	1.1710055938142801e-35
MR-PCA	3-hydroxybutyrate (bhba)	HMDB0000011	cysteine	HMDB0000574	met-d-bOHbutyrate	GCST90200439	1:230050269-230550269	-0.193090206108777	0.346018527831284	0.57682096417259
MR-PCA	3-hydroxybutyrate (bhba)	HMDB0000011	cysteine	HMDB0000574	met-d-bOHbutyrate	GCST90200439	5:41452897-42471829	-0.446003990515421	0.372245837581483	0.230861094038162
MR-PCA	3-hydroxybutyrate (bhba)	HMDB0000011	cysteine	HMDB0000574	met-d-bOHbutyrate	GCST90200439	8:8059014-8559014	1.2200350443684	0.553148908720366	0.0274107761027885
MR-PCA	3-hydroxybutyrate (bhba)	HMDB0000011	cysteine	HMDB0000574	met-d-bOHbutyrate	GCST90200439	8:8580720-9433358	0.376032029776109	0.346781766445475	0.27821063912678
MR-PCA	3-hydroxybutyrate (bhba)	HMDB0000011	cysteine	HMDB0000574	met-d-bOHbutyrate	GCST90200439	8:9546321-10530228	0.785579807481009	0.443471609891436	0.0764888887049381
MR-PCA	3-hydroxybutyrate (bhba)	HMDB0000011	cysteine	HMDB0000574	met-d-bOHbutyrate	GCST90200439	8:10591858-11909109	1.1266909271749	0.416970685511781	0.0068905800106717
MR-PCA	3-hydroxybutyrate (bhba)	HMDB0000011	cysteine	HMDB0000574	met-d-bOHbutyrate	GCST90200439	9:107339744-107915739	-0.0874561103585954	0.306489215341523	0.775377477695001
MR-PCA	3-hydroxybutyrate (bhba)	HMDB0000011	cysteine	HMDB0000574	met-d-bOHbutyrate	GCST90200439	10:113694271-114194271	-0.264648864997869	0.294957238719878	0.369588274854305
MR-PCA	3-hydroxybutyrate (bhba)	HMDB0000011	cysteine	HMDB0000574	met-d-bOHbutyrate	GCST90200439	11:116451535-117240760	-0.199343093995553	0.447669405331238	0.656109573006473
MR-PCA	3-hydroxybutyrate (bhba)	HMDB0000011	cysteine	HMDB0000574	met-d-bOHbutyrate	GCST90200439	12:122375755-122875755	-0.463720478781589	0.494371957078123	0.348244843540451
MR-PCA	3-hydroxybutyrate (bhba)	HMDB0000011	cysteine	HMDB0000574	met-d-bOHbutyrate	GCST90200439	14:94393207-95094947	0.612599402878404	0.23429373764176	0.0089315268602113
MR-PCA	3-hydroxybutyrate (bhba)	HMDB0000011	cysteine	HMDB0000574	met-d-bOHbutyrate	GCST90200439	15:58430643-58980498	0.359651629696892	0.317527672478641	0.257356087487067
MR-PCA	3-hydroxybutyrate (bhba)	HMDB0000011	cysteine	HMDB0000574	met-d-bOHbutyrate	GCST90200439	16:71899923-73042963	0.122980548339712	0.324429289229136	0.704637857007156
MR-PCA	3-hydroxybutyrate (bhba)	HMDB0000011	cysteine	HMDB0000574	met-d-bOHbutyrate	GCST90200439	17:6935779-7435779	-0.106893360263981	0.315117276746254	0.734445730492192
MR-PCA	3-hydroxybutyrate (bhba)	HMDB0000011	cysteine	HMDB0000574	met-d-bOHbutyrate	GCST90200439	19:45161941-45661941	-0.0271621376120927	0.320673347652103	0.932497156240615
MR-PCA	pantothenate	HMDB0000210	3-hydroxybutyrate (bhba)	HMDB0000011	GCST90200279	met-d-bOHbutyrate	1:199230515-199730515	0.0059551703888882	0.0285914120865559	0.835006221278924
MR-PCA	sphinganine-1-phosphate	HMDB0001383	s-1-pyrroline-5-carboxylate	HMDB0001301	GCST90199845	GCST90200381	3:56698451-57198451	-0.295319771426662	0.07859741626265	0.0001717067951683
MR-PCA	sphinganine-1-phosphate	HMDB0001383	s-1-pyrroline-5-carboxylate	HMDB0001301	GCST90199845	GCST90200381	17:74160792-74669333	-0.142865759652143	0.083915317649117	0.088661831693316
MR-PCA	docosapentaenoate (n6 dpa; 22:5n6)	HMDB0001976	adenosine	HMDB0000050	GCST90199796	M00555	11:61347212-61847212	0.173155994096071	0.101375432465181	0.0876239784253043
MR-PCA	4-acetamidobutanoate	HMDB0003681	allantoin	HMDB0000462	GCST90200311	M01107	8:18005709-18505709	-0.0143063676691498	0.0819860050932364	0.861474354005495
MR-PCA	betaine	HMDB0000043	valine	HMDB0000883	GCST90200425	met-d-Val	2:211290507-211790507	0.12229854685551	0.0271331035384956	6.56405654153262e-06
MR-PCA	betaine	HMDB0000043	valine	HMDB0000883	GCST90200425	met-d-Val	5:78081434-78907016	-0.0443622799153835	0.015977203173841	0.0054930971551462
MR-PCA	betaine	HMDB0000043	valine	HMDB0000883	GCST90200425	met-d-Val	6:160264283-160825366	0.0490723124964575	0.0200510172698828	0.014390194471435
MR-PCA	betaine	HMDB0000043	valine	HMDB0000883	GCST90200425	met-d-Val	12:68601-568601	0.0069229088562091	0.0187861089408531	0.712491408640211
MR-PCA	betaine	HMDB0000043	valine	HMDB0000883	GCST90200425	met-d-Val	17:17178278-17678278	0.0263659535163617	0.0290228353607791	0.363637630745055
MR-PCA	betaine	HMDB0000043	valine	HMDB0000883	GCST90200425	met-d-Val	21:44165982-44665982	-0.0278253047841244	0.0313170810539709	0.374270512095184
MR-PCA	docosahexaenoate (dha; 22:6n3)	HMDB0002183	5-acetylamino-6-formylamino-3-methyluracil	HMDB0011105	GCST90199651	GCST90200680	11:61376206-61876206	0.0207427370817843	0.128360320653744	0.871622641075878
MR-PCA	n-acetylornithine	HMDB0003357	biliverdin	HMDB0001008	M15630	GCST90200706	2:73124156-74349562	-0.0366027168157276	0.0232273889620437	0.115062004630015
MR-PCA	guanidinoacetate	HMDB0000128	threonine	HMDB0000167	GCST90200384	M01284	6:131647278-132147278	0.270191885605599	0.195684456394244	0.1673549421211
MR-PCA	guanidinoacetate	HMDB0000128	threonine	HMDB0000167	GCST90200384	M01284	12:101043-601043	-0.167063488957196	0.147723194906389	0.258087700639833
MR-PCA	citrulline	HMDB0000904	beta-citrylglutamate	HMDB0241915	bioa_005	GCST90199911	2:211099261-211599261	0.293447582311099	0.167209945752263	0.0792653152647772
MR-PCA	citrulline	HMDB0000904	beta-citrylglutamate	HMDB0241915	bioa_005	GCST90199911	8:10310878-10810878	0.0374610416351567	0.214716607971128	0.861498173355012
MR-PCA	citrulline	HMDB0000904	beta-citrylglutamate	HMDB0241915	bioa_005	GCST90199911	8:11437159-11937159	0.0930889805541943	0.239256128685735	0.697219422667142
MR-PCA	citrulline	HMDB0000904	beta-citrylglutamate	HMDB0241915	bioa_005	GCST90199911	9:133044244-133627617	0.022608976915514	0.127773265770044	0.859550752832059
MR-PCA	citrulline	HMDB0000904	beta-citrylglutamate	HMDB0241915	bioa_005	GCST90199911	10:97138579-97638579	0.406409617341663	0.266407488401757	0.127129761764307
MR-PCA	citrulline	HMDB0000904	beta-citrylglutamate	HMDB0241915	bioa_005	GCST90199911	17:9542768-10042768	-0.0090520398246424	0.211603693827219	0.965878286620543
MR-PCA	oleamide	HMDB0002117	cysteinylglycine	HMDB0000078	M32458	GCST90200364	12:21138621-21638621	0.0309067500792406	0.0873818833972659	0.72356562744241
MR-PCA	oleamide	HMDB0002117	cysteinylglycine	HMDB0000078	M32458	GCST90200364	19:15740431-16240431	-0.0306862089206056	0.12510446922594	0.80623601790885
MR-PCA	creatine	HMDB0000064	n-acetylornithine	HMDB0003357	GCST90200323	M15630	2:211290507-211790507	-0.0748422919442309	0.0956792056043102	0.434084655540254
MR-PCA	creatine	HMDB0000064	n-acetylornithine	HMDB0003357	GCST90200323	M15630	15:45404327-45904327	0.119689784339143	0.146917294381977	0.415258610630279
MR-PCA	hypoxanthine	HMDB0000157	3,7-dimethylurate	HMDB0001982	M03127	GCST90199755	6:16038192-16538192	0.0893727649570979	0.11959752736226	0.454894942372517
MR-PCA	alanine	HMDB0000161	glutamate	HMDB0000148	met-d-Ala	M32322	1:206970800-207470800	0.0618891158424106	0.352016054224624	0.860440594403185
MR-PCA	alanine	HMDB0000161	glutamate	HMDB0000148	met-d-Ala	M32322	2:27480940-28253616	0.552435460845512	0.324651129506737	0.0888251202229019
MR-PCA	alanine	HMDB0000161	glutamate	HMDB0000148	met-d-Ala	M32322	2:64970910-65916674	0.395313072557581	0.284437157527546	0.164587150223045
MR-PCA	alanine	HMDB0000161	glutamate	HMDB0000148	met-d-Ala	M32322	3:122879946-123379946	0.303858210900756	0.564121614243384	0.590135594037727
MR-PCA	alanine	HMDB0000161	glutamate	HMDB0000148	met-d-Ala	M32322	3:159754026-160551365	1.18137769395583	0.463175427817536	0.0107536038269804
MR-PCA	alanine	HMDB0000161	glutamate	HMDB0000148	met-d-Ala	M32322	4:88958565-89458565	0.680188416695831	0.518407192633047	0.189495286151708
MR-PCA	alanine	HMDB0000161	glutamate	HMDB0000148	met-d-Ala	M32322	5:35692098-36469710	-0.275828290154614	0.518767033937087	0.594933981268022
MR-PCA	alanine	HMDB0000161	glutamate	HMDB0000148	met-d-Ala	M32322	6:20453952-20953952	0.668468698217297	0.459447514147687	0.145685793283509
MR-PCA	alanine	HMDB0000161	glutamate	HMDB0000148	met-d-Ala	M32322	8:17128898-17669461	0.463703258788115	0.386351195330665	0.230057098499197
MR-PCA	alanine	HMDB0000161	glutamate	HMDB0000148	met-d-Ala	M32322	8:49725746-50225746	0.693568559466672	0.596122693661274	0.244640435037559
MR-PCA	alanine	HMDB0000161	glutamate	HMDB0000148	met-d-Ala	M32322	8:117935733-118435733	-0.246454339439065	0.466842309995206	0.597556428046409
MR-PCA	alanine	HMDB0000161	glutamate	HMDB0000148	met-d-Ala	M32322	8:145497920-145997920	1.04728800957561	0.522026543437214	0.044835249314928
MR-PCA	alanine	HMDB0000161	glutamate	HMDB0000148	met-d-Ala	M32322	9:4033137-4533137	0.423540949596565	0.471430490780094	0.368963522659268
MR-PCA	alanine	HMDB0000161	glutamate	HMDB0000148	met-d-Ala	M32322	11:8005408-8505408	-0.142659375350967	0.420640807719291	0.734498443024865
MR-PCA	alanine	HMDB0000161	glutamate	HMDB0000148	met-d-Ala	M32322	12:46544011-47796599	0.391030212706038	0.244907030908709	0.110344291620128
MR-PCA	alanine	HMDB0000161	glutamate	HMDB0000148	met-d-Ala	M32322	12:56610577-57110577	0.109011337421168	0.252367097911509	0.665773809493882
MR-PCA	alanine	HMDB0000161	glutamate	HMDB0000148	met-d-Ala	M32322	12:59740767-60240767	-0.144375441260175	0.427263756888124	0.735433224736721
MR-PCA	alanine	HMDB0000161	glutamate	HMDB0000148	met-d-Ala	M32322	12:122367989-122867989	0.404092089348521	0.49417149754312	0.413519199892607
MR-PCA	alanine	HMDB0000161	glutamate	HMDB0000148	met-d-Ala	M32322	16:69383883-70933639	0.260119346314924	0.265131434794571	0.32654548432467
MR-PCA	alanine	HMDB0000161	glutamate	HMDB0000148	met-d-Ala	M32322	17:79391534-79891534	0.0120927806575461	0.530236702587261	0.981804717448747
MR-PCA	alanine	HMDB0000161	glutamate	HMDB0000148	met-d-Ala	M32322	21:32796216-33296216	-0.393117934781345	0.644640620774888	0.541977771554437
MR-PCA	alanine	HMDB0000161	glutamate	HMDB0000148	met-d-Ala	M32322	22:18934095-19434095	0.466726515264438	0.634476007385242	0.461968440192476
MR-PCA	tryptophan	HMDB0000929	urate	HMDB0000289	bioa_020	GCST90200307	4:156560755-157060755	0.219354910823053	0.143812340855682	0.127187846301839
MR-PCA	tryptophan	HMDB0000929	urate	HMDB0000289	bioa_020	GCST90200307	6:111336667-112095774	-0.0800130875042552	0.168718118408992	0.635327897299605
MR-PCA	phenylalanine	HMDB0000159	n6,n6,n6-trimethyllysine	HMDB0001325	bioa_016	GCST90200344	3:186202917-186702917	-0.507080351260674	0.335423214647303	0.130594206143289
MR-PCA	phenylalanine	HMDB0000159	n6,n6,n6-trimethyllysine	HMDB0001325	bioa_016	GCST90200344	4:155231289-155731289	0.654013635353755	0.398428777698599	0.100697416945132
MR-PCA	phenylalanine	HMDB0000159	n6,n6,n6-trimethyllysine	HMDB0001325	bioa_016	GCST90200344	4:186893802-187393802	0.368145297501399	0.225430218581556	0.102452437144515
MR-PCA	phenylalanine	HMDB0000159	n6,n6,n6-trimethyllysine	HMDB0001325	bioa_016	GCST90200344	5:176539719-177067143	-0.267972704984791	0.307600665357394	0.383660923549658
MR-PCA	phenylalanine	HMDB0000159	n6,n6,n6-trimethyllysine	HMDB0001325	bioa_016	GCST90200344	6:52381188-52881188	0.417993117295265	0.470415787844449	0.374239065132529
MR-PCA	phenylalanine	HMDB0000159	n6,n6,n6-trimethyllysine	HMDB0001325	bioa_016	GCST90200344	11:57020509-57520509	0.747621432289078	0.430016689872951	0.0821074325782611
MR-PCA	phenylalanine	HMDB0000159	n6,n6,n6-trimethyllysine	HMDB0001325	bioa_016	GCST90200344	12:103007876-103562619	0.0036694204645589	0.190794904715648	0.984655809009134
MR-PCA	phenylalanine	HMDB0000159	n6,n6,n6-trimethyllysine	HMDB0001325	bioa_016	GCST90200344	14:55086875-55586875	-0.0059917625128434	0.502528576158077	0.990486866307694
MR-PCA	phenylalanine	HMDB0000159	n6,n6,n6-trimethyllysine	HMDB0001325	bioa_016	GCST90200344	19:45142254-45642254	1.02463512205915	0.466509831097604	0.0280644096176111
MR-PCA	hypoxanthine	HMDB0000157	cytosine	HMDB0000630	M03127	GCST90200433	6:16038192-16538192	0.0305738084468353	0.118770587708617	0.796855320653168
MR-PCA	4-methyl-2-oxopentanoate	HMDB0000695	cystine	HMDB0000192	M22116	GCST90200382	4:88976422-89476422	0.161588489314694	0.126935950729303	0.203020770193283
MR-PCA	4-methyl-2-oxopentanoate	HMDB0000695	cystine	HMDB0000192	M22116	GCST90200382	13:48209901-48709901	-0.228778819972954	0.177285102471745	0.19689199621766
MR-PCA	dihydroorotate	HMDB03349	orotate	HMDB0000226	GCST90200444	GCST90200392	5:53379047-53879047	0.310483786599049	0.0903891795592578	0.0005926274991929
MR-PCA	dihydroorotate	HMDB03349	orotate	HMDB0000226	GCST90200444	GCST90200392	10:104381189-105206827	0.0086046975397805	0.111168809329929	0.938303682809758
MR-PCA	dihydroorotate	HMDB03349	orotate	HMDB0000226	GCST90200444	GCST90200392	10:125910495-126410495	0.274805051454617	0.0897701039805023	0.002204451490708
MR-PCA	dihydroorotate	HMDB03349	orotate	HMDB0000226	GCST90200444	GCST90200392	11:122683181-123183181	0.14254964505107	0.129901413313648	0.27248058662256
MR-PCA	dihydroorotate	HMDB03349	orotate	HMDB0000226	GCST90200444	GCST90200392	15:77921365-78954732	0.181554469565752	0.0481116358491699	0.0001609033069865
MR-PCA	hypotaurine	HMDB0000965	n-acetyl-aspartyl-glutamate (naag)	HMDB0001067	GCST90200379	GCST90200684	4:138793652-139293652	0.160379287678131	0.1159746221482	0.166700864605333
MR-PCA	hypotaurine	HMDB0000965	n-acetyl-aspartyl-glutamate (naag)	HMDB0001067	GCST90200379	GCST90200684	5:114821656-115321656	0.0735338810592179	0.0983644443784047	0.454722182620854
MR-PCA	hypotaurine	HMDB0000965	n-acetyl-aspartyl-glutamate (naag)	HMDB0001067	GCST90200379	GCST90200684	19:47031255-47531255	0.0211138594616131	0.118514349529388	0.858601676350951
MR-PCA	uridine	HMDB0000296	acetylphosphate	HMDB0001494	M00606	M15488	1:20665172-21165172	0.264094612302675	0.1618388172435	0.102713773498742
MR-PCA	uridine	HMDB0000296	acetylphosphate	HMDB0001494	M00606	M15488	7:47852911-48352911	-0.209046973905223	0.151492031822544	0.167611096292829
MR-PCA	uridine	HMDB0000296	acetylphosphate	HMDB0001494	M00606	M15488	22:50721752-51221752	0.0611803627733335	0.11300705608133	0.588242013962783
MR-PCA	3-ureidopropionate	HMDB0000026	methionine	HMDB0000696	GCST90200283	GCST90200391	22:24662232-25162232	-0.0451124084050492	0.0824288137987888	0.584179988744578
MR-PCA	3-hydroxybutyrate (bhba)	HMDB0000011	arginine	HMDB0000517	met-d-bOHbutyrate	bioa_002	1:230050269-230550269	-0.427802696795738	0.212499455400709	0.0440941904693737
MR-PCA	3-hydroxybutyrate (bhba)	HMDB0000011	arginine	HMDB0000517	met-d-bOHbutyrate	bioa_002	5:41452897-42471829	-0.170872168021612	0.192908224966083	0.375741899116381
MR-PCA	3-hydroxybutyrate (bhba)	HMDB0000011	arginine	HMDB0000517	met-d-bOHbutyrate	bioa_002	8:8059014-8559014	-0.0903587498316708	0.318604952266427	0.776711198882373
MR-PCA	3-hydroxybutyrate (bhba)	HMDB0000011	arginine	HMDB0000517	met-d-bOHbutyrate	bioa_002	8:8580720-9433358	0.458065815324622	0.182735939260479	0.0121861006334579
MR-PCA	3-hydroxybutyrate (bhba)	HMDB0000011	arginine	HMDB0000517	met-d-bOHbutyrate	bioa_002	8:9546321-10530228	0.0573314057340437	0.260895788274776	0.826067186627476
MR-PCA	3-hydroxybutyrate (bhba)	HMDB0000011	arginine	HMDB0000517	met-d-bOHbutyrate	bioa_002	8:10591858-11909109	-0.174403166904739	0.230263153805011	0.448805433251901
MR-PCA	3-hydroxybutyrate (bhba)	HMDB0000011	arginine	HMDB0000517	met-d-bOHbutyrate	bioa_002	9:107339744-107915739	0.255384011350169	0.186475981508993	0.170834400169343
MR-PCA	3-hydroxybutyrate (bhba)	HMDB0000011	arginine	HMDB0000517	met-d-bOHbutyrate	bioa_002	10:113694271-114194271	-0.0282316307813367	0.20133738024055	0.888485764841041
MR-PCA	3-hydroxybutyrate (bhba)	HMDB0000011	arginine	HMDB0000517	met-d-bOHbutyrate	bioa_002	11:116451535-117240760	0.192704940449543	0.244123419551815	0.429892824521109
MR-PCA	3-hydroxybutyrate (bhba)	HMDB0000011	arginine	HMDB0000517	met-d-bOHbutyrate	bioa_002	12:122375755-122875755	-0.0579252415211446	0.294666487598243	0.844157010679056
MR-PCA	3-hydroxybutyrate (bhba)	HMDB0000011	arginine	HMDB0000517	met-d-bOHbutyrate	bioa_002	14:94393207-95094947	-0.058093915275483	0.166727695081971	0.727512841844852
MR-PCA	3-hydroxybutyrate (bhba)	HMDB0000011	arginine	HMDB0000517	met-d-bOHbutyrate	bioa_002	15:58430643-58980498	-0.161324165147102	0.177887311787514	0.364465145355188
MR-PCA	3-hydroxybutyrate (bhba)	HMDB0000011	arginine	HMDB0000517	met-d-bOHbutyrate	bioa_002	16:71899923-73042963	-0.308931369271013	0.181354162139077	0.0884801530576929
MR-PCA	3-hydroxybutyrate (bhba)	HMDB0000011	arginine	HMDB0000517	met-d-bOHbutyrate	bioa_002	19:45161941-45661941	-0.0212394352287133	0.179341071939842	0.905726638039619
MR-PCA	orotidine	HMDB0000788	glutamine	HMDB0000641	GCST90200681	GCST90200419	3:124271035-124771035	0.122537052234978	0.131953569970226	0.353076906636165
MR-PCA	orotidine	HMDB0000788	glutamine	HMDB0000641	GCST90200681	GCST90200419	16:20142332-20642332	-0.213426304179684	0.109949452949521	0.052242375855272
MR-PCA	orotidine	HMDB0000788	glutamine	HMDB0000641	GCST90200681	GCST90200419	17:72554076-74203469	0.0134772268607094	0.0264353707468446	0.610179000001727
MR-PCA	1-methylnicotinamide	HMDB0000699	5-methylthioadenosine (mta)	HMDB0001173	GCST90200406	GCST90200359	6:160317928-160817928	-0.351630283888107	0.0856990945429415	4.07685315194391e-05
MR-PCA	acetate	HMDB0000042	2-hydroxyphenylacetate	HMDB0000669	met-d-Acetate	GCST90200369	2:27480940-27980940	0.789002157049998	0.500723550170275	0.115089404726767
MR-PCA	acetate	HMDB0000042	2-hydroxyphenylacetate	HMDB0000669	met-d-Acetate	GCST90200369	2:136358646-136858646	0.0042845363882701	0.591517464365307	0.994220736076491
MR-PCA	acetate	HMDB0000042	2-hydroxyphenylacetate	HMDB0000669	met-d-Acetate	GCST90200369	9:4513491-5013491	0.0921313454950667	0.290813886661237	0.751391434014245
MR-PCA	acetate	HMDB0000042	2-hydroxyphenylacetate	HMDB0000669	met-d-Acetate	GCST90200369	12:111634608-112523499	-0.737700011113886	0.452546759546995	0.103078711513849
MR-PCA	acetate	HMDB0000042	2-hydroxyphenylacetate	HMDB0000669	met-d-Acetate	GCST90200369	12:112590766-113090766	-1.32301552383084	0.521418535018352	0.0111698769682243
MR-PCA	acetate	HMDB0000042	2-hydroxyphenylacetate	HMDB0000669	met-d-Acetate	GCST90200369	15:43683941-44183941	0.868949019998246	0.602135605803454	0.148988969492796
MR-PCA	acetate	HMDB0000042	2-hydroxyphenylacetate	HMDB0000669	met-d-Acetate	GCST90200369	20:23910811-24695002	0.381995336552612	0.293226121029724	0.192665940698448
MR-PCA	acetate	HMDB0000042	2-hydroxyphenylacetate	HMDB0000669	met-d-Acetate	GCST90200369	20:24698737-26432690	-0.0571949698099479	0.218882185516968	0.793857450821969
MR-PCA	acetate	HMDB0000042	2-hydroxyphenylacetate	HMDB0000669	met-d-Acetate	GCST90200369	20:32973832-34017690	0.620420245536565	0.502572435792729	0.217020667685618
MR-PCA	flavin adenine dinucleotide (fad)	HMDB0001248	arachidonate (20:4n6)	HMDB0001043	GCST90200376	M01110	2:69949756-70738470	-0.0485152512439317	0.0464184035163771	0.295943127508244
MR-PCA	betaine	HMDB0000043	cystathionine	HMDB0000099	M03141	GCST90200383	2:211337631-211837631	0.0354044710860007	0.0920200878056852	0.700424721826951
MR-PCA	betaine	HMDB0000043	cystathionine	HMDB0000099	M03141	GCST90200383	5:78095798-78666416	-0.106009737048098	0.0891098813043728	0.234183249227841
MR-PCA	betaine	HMDB0000043	cystathionine	HMDB0000099	M03141	GCST90200383	12:30349-530349	0.128164288449814	0.148929464104244	0.389474694502195
MR-PCA	caffeine	HMDB0001847	3-hydroxybutyrate (bhba)	HMDB0000011	M00569	M00542	7:17037106-17537106	-0.0294780860981786	0.126674448706924	0.815988595041845
MR-PCA	caffeine	HMDB0001847	3-hydroxybutyrate (bhba)	HMDB0000011	M00569	M00542	15:74777880-75277880	-0.0434493611935969	0.147924909845345	0.768967444603459
MR-PCA	oleamide	HMDB0002117	anthranilate	HMDB0001123	M32458	GCST90200324	12:21138621-21638621	-0.0483702596782333	0.104227971045552	0.642589448189117
MR-PCA	oleamide	HMDB0002117	anthranilate	HMDB0001123	M32458	GCST90200324	19:15740431-16240431	-0.0084197213291308	0.149226766143435	0.955005371270046
MR-PCA	5-oxoproline	HMDB0000267	hypotaurine	HMDB0000965	GCST90200280	GCST90200379	8:144861615-145802337	0.0388419612051615	0.03460649183631	0.261696889824512
MR-PCA	5-oxoproline	HMDB0000267	hypotaurine	HMDB0000965	GCST90200280	GCST90200379	12:56615338-57115338	-0.0655777694981202	0.106364272036008	0.537538545105443
MR-PCA	glycine	HMDB0000123	beta-citrylglutamate	HMDB0241915	M32338	GCST90199911	2:211289363-212090389	0.023004900054919	0.0406629184606664	0.571566182587946
MR-PCA	valine	HMDB0000883	3-hydroxybutyrate (bhba)	HMDB0000011	M01649	M00542	4:88976422-89476422	0.0413939837115564	0.153121556833394	0.786903206209138
MR-PCA	5-oxoproline	HMDB0000267	cystathionine	HMDB0000099	GCST90200280	GCST90200383	8:144861615-145802337	-0.0334967822462516	0.0350315066029335	0.338976165458937
MR-PCA	5-oxoproline	HMDB0000267	cystathionine	HMDB0000099	GCST90200280	GCST90200383	12:56615338-57115338	-0.279185750631658	0.107640820626007	0.0094955058360171
MR-PCA	bilirubin (z,z)	HMDB0000054	serine	HMDB0000187	GCST90200704	GCST90200415	2:233988949-235124783	-0.0089586191556619	0.0224551628939829	0.689925717540461
MR-PCA	bilirubin (z,z)	HMDB0000054	serine	HMDB0000187	GCST90200704	GCST90200415	12:21093886-21593886	0.0769884003321938	0.0988850805717921	0.436236375192365
MR-PCA	histidine	HMDB0000177	asparagine	HMDB0000168	met-d-His	GCST90200452	1:168963261-169463261	0.0702074495091085	0.529106197089588	0.894438031269595
MR-PCA	histidine	HMDB0000177	asparagine	HMDB0000168	met-d-His	GCST90200452	2:27491237-27991237	2.11059059387251	0.475131031233044	8.90755159354623e-06
MR-PCA	histidine	HMDB0000177	asparagine	HMDB0000168	met-d-His	GCST90200452	2:211290507-212074453	0.968196606145025	0.233372776206081	3.34350069320991e-05
MR-PCA	histidine	HMDB0000177	asparagine	HMDB0000168	met-d-His	GCST90200452	3:148408762-149190142	-0.260805403397575	0.255230705777781	0.306855782719978
MR-PCA	histidine	HMDB0000177	asparagine	HMDB0000168	met-d-His	GCST90200452	6:134622121-135122121	0.171263724546901	0.373223453343589	0.646322369265774
MR-PCA	histidine	HMDB0000177	asparagine	HMDB0000168	met-d-His	GCST90200452	11:8005408-8505408	0.0088266619677643	0.331174170711833	0.978736797092276
MR-PCA	histidine	HMDB0000177	asparagine	HMDB0000168	met-d-His	GCST90200452	12:46932531-47432531	0.889904731624787	0.432964942021267	0.0398429289224962
MR-PCA	histidine	HMDB0000177	asparagine	HMDB0000168	met-d-His	GCST90200452	12:56610020-57110020	0.530685775513689	0.330057197796207	0.107865837794913
MR-PCA	histidine	HMDB0000177	asparagine	HMDB0000168	met-d-His	GCST90200452	12:95659569-96755187	0.0278421006331346	0.111237005286936	0.802358983760384
MR-PCA	histidine	HMDB0000177	asparagine	HMDB0000168	met-d-His	GCST90200452	14:21241151-21765620	0.215259114441186	0.210386302676955	0.306231606528621
MR-PCA	histidine	HMDB0000177	asparagine	HMDB0000168	met-d-His	GCST90200452	14:24625832-25125832	-0.217399290834715	0.332246888498249	0.512898864734624
MR-PCA	histidine	HMDB0000177	asparagine	HMDB0000168	met-d-His	GCST90200452	14:94599201-95099201	-0.0212026064575629	0.352942410558694	0.952096823723523
MR-PCA	histidine	HMDB0000177	asparagine	HMDB0000168	met-d-His	GCST90200452	15:43028726-45092210	0.284495986979993	0.438730282155539	0.516691971791885
MR-PCA	histidine	HMDB0000177	asparagine	HMDB0000168	met-d-His	GCST90200452	20:38915692-39415692	0.122376603857785	0.389328432018447	0.753272370204394
MR-PCA	inositol 1-phosphate (i1p)	HMDB0000213	leucine	HMDB0000687	M01481	GCST90200389	1:5349333-5849333	-0.0402279100053497	0.0816000848428945	0.622020656091729
MR-PCA	inositol 1-phosphate (i1p)	HMDB0000213	leucine	HMDB0000687	M01481	GCST90200389	4:31607204-32397858	-0.088277283825225	0.061056547033514	0.148225365350193
MR-PCA	inositol 1-phosphate (i1p)	HMDB0000213	leucine	HMDB0000687	M01481	GCST90200389	4:66148855-66648855	-0.0468269400529483	0.0677017685665645	0.489147765993098
MR-PCA	inositol 1-phosphate (i1p)	HMDB0000213	leucine	HMDB0000687	M01481	GCST90200389	10:114775621-115275621	-0.0177154527472229	0.0570770950434419	0.756273813267577
MR-PCA	inositol 1-phosphate (i1p)	HMDB0000213	leucine	HMDB0000687	M01481	GCST90200389	12:62771708-63271708	-0.0081218947887959	0.0587314166621066	0.890012208306958
MR-PCA	inositol 1-phosphate (i1p)	HMDB0000213	leucine	HMDB0000687	M01481	GCST90200389	15:77060646-77560646	0.0402610960125677	0.073063542776988	0.581604740168907
MR-PCA	n1-methyl-2-pyridone-5-carboxamide	HMDB0004193	eicosapentaenoate (epa; 20:5n3)	HMDB0001999	GCST90199778	M18467	2:135485648-135985648	-0.156728154748212	0.162149979803034	0.333762588504277
MR-PCA	sphinganine-1-phosphate	HMDB0001383	7-methylxanthine	HMDB0001991	GCST90199845	M34390	17:74160792-74669333	0.159349601546818	0.14337891632642	0.266401391871764
MR-PCA	hypotaurine	HMDB0000965	arginine	HMDB0000517	GCST90200379	bioa_002	4:138793652-139293652	0.014299044740023	0.070117656790841	0.838408747272577
MR-PCA	cortisol	HMDB0000063	myo-inositol	HMDB0000211	GCST90200378	GCST90200401	14:94554700-95054700	0.0862616435956199	0.0965074992841665	0.371410939455937
MR-PCA	cytidine	HMDB0000089	histidine	HMDB0000177	GCST90200429	met-d-His	15:85255020-85755020	0.026688214640214	0.0237020583046792	0.260170930598641
MR-PCA	guanidinoacetate	HMDB0000128	leucine	HMDB0000687	GCST90200384	met-d-Leu	6:131647278-132147278	-0.0812343317386769	0.0342873967794711	0.0178257232171116
MR-PCA	guanidinoacetate	HMDB0000128	leucine	HMDB0000687	GCST90200384	met-d-Leu	11:64893892-65393892	0.0295220829968663	0.0210327977108669	0.16043164708385
MR-PCA	guanidinoacetate	HMDB0000128	leucine	HMDB0000687	GCST90200384	met-d-Leu	12:101043-601043	-0.0542115902925268	0.0261898046514418	0.0384570121051564
MR-PCA	guanidinoacetate	HMDB0000128	leucine	HMDB0000687	GCST90200384	met-d-Leu	14:100558168-101058168	-0.0349588506015785	0.0289220617729207	0.226768095364504
MR-PCA	guanidinoacetate	HMDB0000128	leucine	HMDB0000687	GCST90200384	met-d-Leu	20:61898912-62398912	0.0079211610535873	0.0237807632830254	0.739065502965031
MR-PCA	pyruvate	HMDB0000243	histidine	HMDB0000177	met-d-Pyruvate	met-d-His	1:25486369-25986369	0.157328433349034	0.156079574235572	0.313453777806196
MR-PCA	pyruvate	HMDB0000243	histidine	HMDB0000177	met-d-Pyruvate	met-d-His	1:154991807-156271079	-0.04732937204974	0.0818386780861841	0.563044565972666
MR-PCA	pyruvate	HMDB0000243	histidine	HMDB0000177	met-d-Pyruvate	met-d-His	1:207429229-207929229	0.0217683946150414	0.128521307554762	0.865501085856014
MR-PCA	pyruvate	HMDB0000243	histidine	HMDB0000177	met-d-Pyruvate	met-d-His	2:27480940-28253616	-0.849111912407367	0.120338687693453	1.7134198937623299e-12
MR-PCA	pyruvate	HMDB0000243	histidine	HMDB0000177	met-d-Pyruvate	met-d-His	2:60468043-60968043	0.109208275318279	0.113315996127912	0.33517135049881
MR-PCA	pyruvate	HMDB0000243	histidine	HMDB0000177	met-d-Pyruvate	met-d-His	2:173097338-173854224	-0.0851430366348106	0.0543302977938976	0.117082600342053
MR-PCA	pyruvate	HMDB0000243	histidine	HMDB0000177	met-d-Pyruvate	met-d-His	3:56611222-57111222	-0.109844154612873	0.0993442136045003	0.268859625530441
MR-PCA	pyruvate	HMDB0000243	histidine	HMDB0000177	met-d-Pyruvate	met-d-His	5:35956855-36456855	0.0403311737276433	0.104878645103328	0.700570203440753
MR-PCA	pyruvate	HMDB0000243	histidine	HMDB0000177	met-d-Pyruvate	met-d-His	5:131157493-131957429	-0.0846710674907641	0.123479053843139	0.492894745636407
MR-PCA	pyruvate	HMDB0000243	histidine	HMDB0000177	met-d-Pyruvate	met-d-His	7:50177982-50677982	-0.0445556349857275	0.106443376980228	0.675519220232972
MR-PCA	pyruvate	HMDB0000243	histidine	HMDB0000177	met-d-Pyruvate	met-d-His	8:106322270-106822270	0.19773242985593	0.115316962423496	0.0864027340443036
MR-PCA	pyruvate	HMDB0000243	histidine	HMDB0000177	met-d-Pyruvate	met-d-His	9:135611502-136391870	-0.0129505982595716	0.0598177383362132	0.828597270616896
MR-PCA	pyruvate	HMDB0000243	histidine	HMDB0000177	met-d-Pyruvate	met-d-His	10:2869150-3388009	-0.0045679440391955	0.0374207612076559	0.902843755961263
MR-PCA	pyruvate	HMDB0000243	histidine	HMDB0000177	met-d-Pyruvate	met-d-His	11:56961646-57461646	0.087942280786395	0.126331396102567	0.486351356027728
MR-PCA	pyruvate	HMDB0000243	histidine	HMDB0000177	met-d-Pyruvate	met-d-His	12:48145900-49077761	-0.0306559886060946	0.0396436872442512	0.439351941291412
MR-PCA	pyruvate	HMDB0000243	histidine	HMDB0000177	met-d-Pyruvate	met-d-His	16:70994871-71494871	0.116593073885527	0.129236670047219	0.366968100386773
MR-PCA	pyruvate	HMDB0000243	histidine	HMDB0000177	met-d-Pyruvate	met-d-His	16:87636490-88136490	0.101934465861444	0.1061729455387	0.337015217357171
MR-PCA	pyruvate	HMDB0000243	histidine	HMDB0000177	met-d-Pyruvate	met-d-His	18:43532791-44032791	0.146606832409819	0.141955991205913	0.301715030342284
MR-PCA	pyruvate	HMDB0000243	histidine	HMDB0000177	met-d-Pyruvate	met-d-His	21:45449580-45972811	-0.0077611031337179	0.0660928738683744	0.906521506529803
MR-PCA	5,6-dihydrothymine	HMDB0000079	cholesterol	HMDB0000067	GCST90200339	M00063	22:50721854-51221854	0.127423055645412	0.146606958558098	0.384766517907643
MR-PCA	dehydroepiandrosterone sulfate (dhea-s)	HMDB0001032	taurochenodeoxycholate	HMDB0000951	M32425	M18494	7:98868801-99739571	-0.092518121750469	0.135842323606552	0.495827243291817
MR-PCA	dehydroepiandrosterone sulfate (dhea-s)	HMDB0001032	taurochenodeoxycholate	HMDB0000951	M32425	M18494	19:48115523-48615523	-0.0022004262342113	0.134435646420485	0.986940906107862
MR-PCA	1-methylxanthine	HMDB0010738	glycerophosphorylcholine (gpc)	HMDB0000086	GCST90199763	GCST90199629	8:18005709-18505709	-0.0868924267993171	0.0538013851940607	0.106297856549559
MR-PCA	1-methylxanthine	HMDB0010738	glycerophosphorylcholine (gpc)	HMDB0000086	GCST90199763	GCST90199629	15:74275585-74775585	0.043593103955643	0.0934727798980427	0.640949122526746
MR-PCA	1-methylxanthine	HMDB0010738	glycerophosphorylcholine (gpc)	HMDB0000086	GCST90199763	GCST90199629	15:74777880-75599999	-0.109844261834533	0.093750473664779	0.241331095692659
MR-PCA	trans-urocanate	HMDB0000301	stearoyl sphingomyelin (d18:1/18:0)	HMDB0001348	GCST90200416	GCST90200335	8:17963874-18463874	-0.0925110471610548	0.0916691262911512	0.312886233171739
MR-PCA	trans-urocanate	HMDB0000301	stearoyl sphingomyelin (d18:1/18:0)	HMDB0001348	GCST90200416	GCST90200335	12:96124750-96624750	-0.0304942958229105	0.0542774633922888	0.574237015287667
MR-PCA	trans-urocanate	HMDB0000301	stearoyl sphingomyelin (d18:1/18:0)	HMDB0001348	GCST90200416	GCST90200335	19:51269710-51769710	-0.0907036600188945	0.067541846487124	0.179296136572282
MR-PCA	isoleucine	HMDB0000172	isoleucine	HMDB0000172	bioa_010	GCST90200399	2:27480940-27980940	-0.208219324167461	0.607869387323446	0.731944863502421
MR-PCA	isoleucine	HMDB0000172	isoleucine	HMDB0000172	bioa_010	GCST90200399	4:88976422-89476422	0.685673209176426	0.203361499533364	0.000747067871865
MR-PCA	isoleucine	HMDB0000172	isoleucine	HMDB0000172	bioa_010	GCST90200399	12:56615040-57115040	0.364258126632003	0.565796635260579	0.51970713643476
MR-PCA	isoleucine	HMDB0000172	isoleucine	HMDB0000172	bioa_010	GCST90200399	16:70059237-70559237	1.148416435161	0.325760462884329	0.0004229393601859
MR-PCA	kynurenate	HMDB0000715	bilirubin (z,z)	HMDB0000054	GCST90200454	M27716	1:241463402-241963402	0.0721909682662017	0.0872238064653892	0.407867542609549
MR-PCA	kynurenate	HMDB0000715	bilirubin (z,z)	HMDB0000054	GCST90200454	M27716	4:170711647-171211647	-0.0934565830403194	0.133959936267453	0.48539874963384
MR-PCA	kynurenate	HMDB0000715	bilirubin (z,z)	HMDB0000054	GCST90200454	M27716	16:58517848-59017848	0.17048274385065	0.161856228152226	0.292204711405168
MR-PCA	histidine	HMDB0000177	urea	HMDB0000294	bioa_009	GCST90200417	2:27492603-27992603	0.559366178023541	0.509632345488966	0.272384579850634
MR-PCA	histidine	HMDB0000177	urea	HMDB0000294	bioa_009	GCST90200417	2:211331245-211831245	0.579652364747925	0.31817398718318	0.0684839090309163
MR-PCA	histidine	HMDB0000177	urea	HMDB0000294	bioa_009	GCST90200417	3:186208322-186708322	-0.407225419086042	0.294585553521789	0.166858969112084
MR-PCA	histidine	HMDB0000177	urea	HMDB0000294	bioa_009	GCST90200417	4:186893802-187393802	0.423688979387892	0.235129414571335	0.0715549249299507
MR-PCA	histidine	HMDB0000177	urea	HMDB0000294	bioa_009	GCST90200417	12:56615040-57115040	0.424186993469417	0.426674558588835	0.320140170611256
MR-PCA	histidine	HMDB0000177	urea	HMDB0000294	bioa_009	GCST90200417	12:96083535-96730076	0.0039024730104259	0.150718934887432	0.979343172200102
MR-PCA	histidine	HMDB0000177	urea	HMDB0000294	bioa_009	GCST90200417	14:21229605-21729605	-0.0331640485352299	0.31762566147921	0.916842105380919
MR-PCA	histidine	HMDB0000177	urea	HMDB0000294	bioa_009	GCST90200417	15:58473939-58973939	-0.520422997616263	0.345305579092566	0.131775408680759
MR-PCA	glutamine	HMDB0000641	cortisol	HMDB0000063	bioa_006	M01712	2:27200724-28253174	-0.581930311256399	0.282405596501915	0.0393394116552397
MR-PCA	glutamine	HMDB0000641	cortisol	HMDB0000063	bioa_006	M01712	2:191299636-192089976	-0.723262972708377	0.329329858750273	0.0280800782897392
MR-PCA	glutamine	HMDB0000641	cortisol	HMDB0000063	bioa_006	M01712	6:20469561-20969561	0.395152854247731	0.543750277786047	0.467399017564668
MR-PCA	glutamine	HMDB0000641	cortisol	HMDB0000063	bioa_006	M01712	7:72732874-73232874	-0.972169279370921	0.429304335534864	0.0235420043382031
MR-PCA	glutamine	HMDB0000641	cortisol	HMDB0000063	bioa_006	M01712	8:17122121-17622121	0.509987533169895	0.377805106231056	0.177057894738328
MR-PCA	glutamine	HMDB0000641	cortisol	HMDB0000063	bioa_006	M01712	8:134082558-134582558	0.791614802051388	0.417671165184182	0.0580518304231556
MR-PCA	glutamine	HMDB0000641	cortisol	HMDB0000063	bioa_006	M01712	9:4032942-4532942	-0.193260143759235	0.421978060979306	0.646962330012192
MR-PCA	glutamine	HMDB0000641	cortisol	HMDB0000063	bioa_006	M01712	10:64798306-65565800	1.44951586694746	0.631567785266548	0.0217269728847764
MR-PCA	glutamine	HMDB0000641	cortisol	HMDB0000063	bioa_006	M01712	10:99109412-99609412	-0.110045644133183	0.25530119743232	0.666437531818825
MR-PCA	glutamine	HMDB0000641	cortisol	HMDB0000063	bioa_006	M01712	11:8003049-8503049	0.478651627068436	0.352996685297506	0.175109874694593
MR-PCA	glutamine	HMDB0000641	cortisol	HMDB0000063	bioa_006	M01712	12:46679007-47711183	-0.109584191565215	0.2315248954171	0.635988506166429
MR-PCA	glutamine	HMDB0000641	cortisol	HMDB0000063	bioa_006	M01712	12:56615040-57375879	-0.160510756939484	0.0962616803038821	0.095426572637099
MR-PCA	glutamine	HMDB0000641	cortisol	HMDB0000063	bioa_006	M01712	12:59344212-60165849	-0.244929297574866	0.350613345603598	0.48481842128519
MR-PCA	glutamine	HMDB0000641	cortisol	HMDB0000063	bioa_006	M01712	14:100594368-101094368	0.213160660103955	0.564750553794372	0.70584505216044
MR-PCA	glutamine	HMDB0000641	cortisol	HMDB0000063	bioa_006	M01712	15:58477325-58977325	0.532975208927571	0.411928556891516	0.195716025644706
MR-PCA	arachidonate (20:4n6)	HMDB0001043	serine	HMDB0000187	GCST90200358	GCST90200415	11:61052244-62029047	-0.0926505995959136	0.0486417952756462	0.0568122017155987
MR-PCA	4-methyl-2-oxopentanoate	HMDB0000695	phenylethylamine	HMDB0012275	GCST90199655	bioa_015	4:88953670-89453670	-0.0681098502021537	0.0984246456199438	0.488937358129036
MR-PCA	creatinine	HMDB0000562	lactate	HMDB0000190	M00513	met-d-Lactate	7:23845366-24345366	0.0295672647041967	0.0343258124214349	0.389033657325605
MR-PCA	tyrosine	HMDB0000158	sphinganine	HMDB0000269	GCST90200427	GCST90200374	6:111308006-112158646	0.132760488523488	0.101434008461254	0.190589887405289
MR-PCA	tyrosine	HMDB0000158	sphinganine	HMDB0000269	GCST90200427	GCST90200374	16:71156147-71656147	0.0102798687915494	0.113410378078403	0.927776180168572
MR-PCA	histidine	HMDB0000177	acetoacetate	HMDB0000060	M00059	GCST90200318	4:9731889-10602550	0.12540009894851	0.140358591448122	0.371628763802966
MR-PCA	docosahexaenoate (dha; 22:6n3)	HMDB0002183	paraxanthine	HMDB0001860	GCST90199651	M18254	11:61376206-61876206	-0.0016531486924454	0.145063762461046	0.990907493046128
MR-PCA	ornithine	HMDB0000214	5-acetylamino-6-formylamino-3-methyluracil	HMDB0011105	bioa_014	GCST90200680	2:219037276-219805573	0.0825699917700431	0.277367431997947	0.765938452919344
MR-PCA	ornithine	HMDB0000214	5-acetylamino-6-formylamino-3-methyluracil	HMDB0011105	bioa_014	GCST90200680	4:144415809-145209327	-0.365379263354883	0.302208850408223	0.226651705291416
MR-PCA	ornithine	HMDB0000214	5-acetylamino-6-formylamino-3-methyluracil	HMDB0011105	bioa_014	GCST90200680	6:131638147-132138147	0.0715166794541287	0.246442233259813	0.77166589531492
MR-PCA	ornithine	HMDB0000214	5-acetylamino-6-formylamino-3-methyluracil	HMDB0011105	bioa_014	GCST90200680	10:97138162-97638162	0.124602231469874	0.298261740506097	0.676121601900731
MR-PCA	ornithine	HMDB0000214	5-acetylamino-6-formylamino-3-methyluracil	HMDB0011105	bioa_014	GCST90200680	12:46964292-47464292	-0.242829660662594	0.220106302611046	0.269923776669503
MR-PCA	ornithine	HMDB0000214	5-acetylamino-6-formylamino-3-methyluracil	HMDB0011105	bioa_014	GCST90200680	12:132819894-133319894	-0.62729691205752	0.310113147083144	0.0430937590061451
MR-PCA	ornithine	HMDB0000214	5-acetylamino-6-formylamino-3-methyluracil	HMDB0011105	bioa_014	GCST90200680	19:12789284-13289284	-0.230854532223481	0.268226167264201	0.389419169686403
MR-PCA	leucine	HMDB0000687	alpha-tocopherol	HMDB0001893	bioa_011	M01561	2:27480940-27980940	1.25545324819563	0.370201853086813	0.0006957034397749
MR-PCA	leucine	HMDB0000687	alpha-tocopherol	HMDB0001893	bioa_011	M01561	4:88972827-89472827	0.235482901670502	0.204579078520659	0.249707336196672
MR-PCA	leucine	HMDB0000687	alpha-tocopherol	HMDB0001893	bioa_011	M01561	4:186893802-187393802	0.0629398171707132	0.52454082617041	0.904490822743021
MR-PCA	leucine	HMDB0000687	alpha-tocopherol	HMDB0001893	bioa_011	M01561	11:116336283-116883862	-0.987259502348271	0.368811051876474	0.0074313305192892
MR-PCA	leucine	HMDB0000687	alpha-tocopherol	HMDB0001893	bioa_011	M01561	15:58477325-58977325	-1.93353776348912	0.382357792041453	4.26169506173597e-07
MR-PCA	leucine	HMDB0000687	alpha-tocopherol	HMDB0001893	bioa_011	M01561	16:70059237-70559237	0.557462552747168	0.32823248831746	0.08943660498146
MR-PCA	glutamine	HMDB0000641	caffeine	HMDB0001847	met-d-Gln	M00569	1:213912734-214412734	0.0270793799093094	0.499678984913671	0.956780956528977
MR-PCA	glutamine	HMDB0000641	caffeine	HMDB0001847	met-d-Gln	M00569	2:26939063-28767861	-0.110230774129235	0.214141090677564	0.606722351442585
MR-PCA	glutamine	HMDB0000641	caffeine	HMDB0001847	met-d-Gln	M00569	2:190998205-192033792	-0.290257356740704	0.268572941023883	0.279813055616494
MR-PCA	glutamine	HMDB0000641	caffeine	HMDB0001847	met-d-Gln	M00569	2:211168890-211668890	0.180715075784843	0.601358085373346	0.763786955435338
MR-PCA	glutamine	HMDB0000641	caffeine	HMDB0001847	met-d-Gln	M00569	3:38941335-39441335	0.164760241097013	0.641390662043427	0.79727164161791
MR-PCA	glutamine	HMDB0000641	caffeine	HMDB0001847	met-d-Gln	M00569	3:52085887-52937605	-0.32115562202442	0.727899489973732	0.65906188128287
MR-PCA	glutamine	HMDB0000641	caffeine	HMDB0001847	met-d-Gln	M00569	3:159689586-160441236	0.0238201938353725	0.39846954162163	0.95233148511862
MR-PCA	glutamine	HMDB0000641	caffeine	HMDB0001847	met-d-Gln	M00569	5:55611894-56111894	-0.411141587741637	0.5178172602379	0.427201408927733
MR-PCA	glutamine	HMDB0000641	caffeine	HMDB0001847	met-d-Gln	M00569	6:20425792-20925792	0.221838484648568	0.527329031967366	0.673986402681805
MR-PCA	glutamine	HMDB0000641	caffeine	HMDB0001847	met-d-Gln	M00569	6:41265224-41765224	0.546180386080415	0.557878789613221	0.32756487794002
MR-PCA	glutamine	HMDB0000641	caffeine	HMDB0001847	met-d-Gln	M00569	6:56020405-56520405	0.246121958931905	0.60779044957261	0.685517630865551
MR-PCA	glutamine	HMDB0000641	caffeine	HMDB0001847	met-d-Gln	M00569	6:126492728-127693092	0.0876431493624153	0.483864315616231	0.856264230195699
MR-PCA	glutamine	HMDB0000641	caffeine	HMDB0001847	met-d-Gln	M00569	6:131635614-132135614	0.479039204200535	0.462159186052288	0.299957631644803
MR-PCA	glutamine	HMDB0000641	caffeine	HMDB0001847	met-d-Gln	M00569	7:72772933-73272933	-0.504578603451325	0.3186751830671	0.11333867283299
MR-PCA	glutamine	HMDB0000641	caffeine	HMDB0001847	met-d-Gln	M00569	8:17124777-17669461	-0.244783498322848	0.374462725792405	0.513309896706449
MR-PCA	glutamine	HMDB0000641	caffeine	HMDB0001847	met-d-Gln	M00569	8:126231747-126731747	1.25042856827479	0.834612674489794	0.134077605008678
MR-PCA	glutamine	HMDB0000641	caffeine	HMDB0001847	met-d-Gln	M00569	9:4040541-4540541	-0.137551874300387	0.467515203493354	0.768590532481802
MR-PCA	glutamine	HMDB0000641	caffeine	HMDB0001847	met-d-Gln	M00569	9:21884172-22384172	0.207448949074383	0.461899119234128	0.653343818263752
MR-PCA	glutamine	HMDB0000641	caffeine	HMDB0001847	met-d-Gln	M00569	10:98828483-99609412	-0.254132462844652	0.199807681381474	0.203413857629706
MR-PCA	glutamine	HMDB0000641	caffeine	HMDB0001847	met-d-Gln	M00569	10:114535278-115035278	1.21360473688176	0.602571859423285	0.044005175664908
MR-PCA	glutamine	HMDB0000641	caffeine	HMDB0001847	met-d-Gln	M00569	11:8005408-8505408	0.356030876717955	0.363529037852057	0.327395234137532
MR-PCA	glutamine	HMDB0000641	caffeine	HMDB0001847	met-d-Gln	M00569	11:18148958-18648958	0.170992329949764	0.539347764497194	0.75121674744875
MR-PCA	glutamine	HMDB0000641	caffeine	HMDB0001847	met-d-Gln	M00569	11:73860169-74360169	-0.449312722459302	0.619657454776472	0.468391573404675
MR-PCA	glutamine	HMDB0000641	caffeine	HMDB0001847	met-d-Gln	M00569	12:4051876-4551876	0.483222380746749	0.4855459448075	0.319631934938506
MR-PCA	glutamine	HMDB0000641	caffeine	HMDB0001847	met-d-Gln	M00569	12:46377388-47736079	-0.120644726690788	0.224672051866186	0.59128041984645
MR-PCA	glutamine	HMDB0000641	caffeine	HMDB0001847	met-d-Gln	M00569	12:55949170-57674145	-0.147463578556428	0.0851855242272431	0.0834361963430917
MR-PCA	glutamine	HMDB0000641	caffeine	HMDB0001847	met-d-Gln	M00569	12:59330993-60240767	-0.172941280048634	0.295138674445257	0.557898245891958
MR-PCA	glutamine	HMDB0000641	caffeine	HMDB0001847	met-d-Gln	M00569	12:121134495-121634495	-0.226585548804321	0.613586198387907	0.711918500029592
MR-PCA	glutamine	HMDB0000641	caffeine	HMDB0001847	met-d-Gln	M00569	14:21242229-21782312	0.435814109543017	0.354647075728786	0.219121653219727
MR-PCA	glutamine	HMDB0000641	caffeine	HMDB0001847	met-d-Gln	M00569	14:74940531-75440531	0.465964278826478	0.596681605911764	0.43484592148941
MR-PCA	glutamine	HMDB0000641	caffeine	HMDB0001847	met-d-Gln	M00569	14:100545139-101045139	-0.057438458906688	0.667374073418576	0.931413663232688
MR-PCA	glutamine	HMDB0000641	caffeine	HMDB0001847	met-d-Gln	M00569	16:70118909-70618909	-0.259661123892653	0.682714257730861	0.703695674345085
MR-PCA	glutamine	HMDB0000641	caffeine	HMDB0001847	met-d-Gln	M00569	17:25345818-25845818	0.0887920828942797	0.526845083109997	0.866162042915901
MR-PCA	glutamine	HMDB0000641	caffeine	HMDB0001847	met-d-Gln	M00569	18:31306350-31806350	0.122115527993154	0.548865728387931	0.823934737326265
MR-PCA	glutamine	HMDB0000641	caffeine	HMDB0001847	met-d-Gln	M00569	20:55862882-56362882	0.228682870756735	0.485721542273399	0.637775964821182
MR-PCA	glutamine	HMDB0000641	caffeine	HMDB0001847	met-d-Gln	M00569	22:44074730-44574730	-0.159705400417438	0.542761094979174	0.768569764792121
MR-PCA	tyrosine	HMDB0000158	bilirubin (z,z)	HMDB0000054	GCST90200427	GCST90200704	6:111308006-112158646	0.0376187659962722	0.0961947506325867	0.695746379569586
MR-PCA	tyrosine	HMDB0000158	bilirubin (z,z)	HMDB0000054	GCST90200427	GCST90200704	16:71156147-71656147	-0.0064671649324802	0.107547048557523	0.952049423962567
MR-PCA	beta-citrylglutamate	HMDB0241915	histidine	HMDB0000177	GCST90199911	bioa_009	3:183486882-183986882	0.0123162497192541	0.0346610953097543	0.722339731004083
MR-PCA	beta-citrylglutamate	HMDB0241915	histidine	HMDB0000177	GCST90199911	bioa_009	11:88203934-92094388	0.0094451723337676	0.0101491877244422	0.35204326921596
MR-PCA	tyrosine	HMDB0000158	1-methylnicotinamide	HMDB0000699	met-d-Tyr	GCST90200406	2:211293055-211793055	-0.0186119790495551	0.440202457487259	0.966275091857719
MR-PCA	tyrosine	HMDB0000158	1-methylnicotinamide	HMDB0000699	met-d-Tyr	GCST90200406	3:135701113-136607693	-0.0612465239174859	0.402832362641218	0.879155599362071
MR-PCA	tyrosine	HMDB0000158	1-methylnicotinamide	HMDB0000699	met-d-Tyr	GCST90200406	3:186140627-186640627	-0.412079684385748	0.424589964969361	0.331779579453218
MR-PCA	tyrosine	HMDB0000158	1-methylnicotinamide	HMDB0000699	met-d-Tyr	GCST90200406	4:99789651-100289651	-1.14096142807677	0.416043320676103	0.0060990131988683
MR-PCA	tyrosine	HMDB0000158	1-methylnicotinamide	HMDB0000699	met-d-Tyr	GCST90200406	4:124511762-125011762	-1.18053619252832	0.520634994920759	0.0233601276807987
MR-PCA	tyrosine	HMDB0000158	1-methylnicotinamide	HMDB0000699	met-d-Tyr	GCST90200406	5:89941256-90441256	-0.522788944057499	0.408016532324164	0.200090583680978
MR-PCA	tyrosine	HMDB0000158	1-methylnicotinamide	HMDB0000699	met-d-Tyr	GCST90200406	6:43031486-43531486	-0.809107575694205	0.404001247111597	0.0452057032351838
MR-PCA	tyrosine	HMDB0000158	1-methylnicotinamide	HMDB0000699	met-d-Tyr	GCST90200406	6:110683901-112778738	-0.127967177965011	0.0969546273553214	0.186879548300684
MR-PCA	tyrosine	HMDB0000158	1-methylnicotinamide	HMDB0000699	met-d-Tyr	GCST90200406	7:25715759-26215759	1.35141114863922	0.420004836401721	0.0012926410760424
MR-PCA	tyrosine	HMDB0000158	1-methylnicotinamide	HMDB0000699	met-d-Tyr	GCST90200406	7:27916442-28416442	0.836300005125186	0.434346468611008	0.0541766548812646
MR-PCA	tyrosine	HMDB0000158	1-methylnicotinamide	HMDB0000699	met-d-Tyr	GCST90200406	8:126236230-126736230	0.284006086483643	0.322163107207115	0.37801483156864
MR-PCA	tyrosine	HMDB0000158	1-methylnicotinamide	HMDB0000699	met-d-Tyr	GCST90200406	9:21884651-22384651	0.136710123426048	0.377493609037473	0.717238332118702
MR-PCA	tyrosine	HMDB0000158	1-methylnicotinamide	HMDB0000699	met-d-Tyr	GCST90200406	10:64760672-65511176	-0.678185967933624	0.393849937933548	0.085080385346122
MR-PCA	tyrosine	HMDB0000158	1-methylnicotinamide	HMDB0000699	met-d-Tyr	GCST90200406	11:8005408-8505408	-0.116286045043573	0.300711893658332	0.698976455331469
MR-PCA	tyrosine	HMDB0000158	1-methylnicotinamide	HMDB0000699	met-d-Tyr	GCST90200406	11:61320783-61820783	0.0716638238241613	0.416011863415348	0.863230067864098
MR-PCA	tyrosine	HMDB0000158	1-methylnicotinamide	HMDB0000699	met-d-Tyr	GCST90200406	12:21081549-21581549	-0.126706964442819	0.326639078320219	0.698081732248228
MR-PCA	tyrosine	HMDB0000158	1-methylnicotinamide	HMDB0000699	met-d-Tyr	GCST90200406	12:46690648-47449549	0.358427813216705	0.384124196377236	0.350766288745015
MR-PCA	tyrosine	HMDB0000158	1-methylnicotinamide	HMDB0000699	met-d-Tyr	GCST90200406	12:56615040-57115040	0.0403395906583522	0.298057399828364	0.892341728555362
MR-PCA	tyrosine	HMDB0000158	1-methylnicotinamide	HMDB0000699	met-d-Tyr	GCST90200406	12:59740603-60240603	-0.187130396308434	0.484109392049119	0.699092575340542
MR-PCA	tyrosine	HMDB0000158	1-methylnicotinamide	HMDB0000699	met-d-Tyr	GCST90200406	12:121174574-121674574	0.114490636021451	0.25654954957589	0.655401467929204
MR-PCA	tyrosine	HMDB0000158	1-methylnicotinamide	HMDB0000699	met-d-Tyr	GCST90200406	12:122076812-122576812	-0.108194529651577	0.377770206837157	0.774569458778474
MR-PCA	tyrosine	HMDB0000158	1-methylnicotinamide	HMDB0000699	met-d-Tyr	GCST90200406	14:102441854-102941854	0.830637764068332	0.551692635361506	0.132165543498927
MR-PCA	tyrosine	HMDB0000158	1-methylnicotinamide	HMDB0000699	met-d-Tyr	GCST90200406	16:70194094-72795019	0.0574325745788367	0.132619825184572	0.66496990442892
MR-PCA	tyrosine	HMDB0000158	1-methylnicotinamide	HMDB0000699	met-d-Tyr	GCST90200406	16:79505446-80005446	0.82423675012827	0.440137005425952	0.0611122782304969
MR-PCA	tyrosine	HMDB0000158	1-methylnicotinamide	HMDB0000699	met-d-Tyr	GCST90200406	19:45175460-45675460	0.353412200156575	0.359237192040271	0.325221182467616
MR-PCA	tyrosine	HMDB0000158	1-methylnicotinamide	HMDB0000699	met-d-Tyr	GCST90200406	20:42792364-43292364	-0.394579408161791	0.335009851537079	0.238870629334959
MR-PCA	tyrosine	HMDB0000158	1-methylnicotinamide	HMDB0000699	met-d-Tyr	GCST90200406	22:31926825-32426825	0.302123943968104	0.517142167392893	0.559073417031348
MR-PCA	tyrosine	HMDB0000158	1-methylnicotinamide	HMDB0000699	met-d-Tyr	GCST90200406	22:44074855-44574855	0.137987001064178	0.44083091982232	0.754268730579578
MR-PCA	serine	HMDB0000187	caffeine	HMDB0001847	GCST90200415	M00569	1:119778579-120514573	-0.181133234028337	0.0823412078551514	0.0278219112431457
MR-PCA	serine	HMDB0000187	caffeine	HMDB0001847	GCST90200415	M00569	2:211290507-212040821	-0.083396112128481	0.114464553107148	0.46626113920114
MR-PCA	serine	HMDB0000187	caffeine	HMDB0001847	GCST90200415	M00569	7:55905219-56847625	0.0742494288930687	0.134999439333956	0.582320708475939
MR-PCA	uridine	HMDB0000296	adenosine	HMDB0000050	M00606	M00555	1:20665172-21165172	0.264094612302675	0.1618388172435	0.102713773498742
MR-PCA	uridine	HMDB0000296	adenosine	HMDB0000050	M00606	M00555	7:47852911-48352911	-0.209046973905223	0.151492031822544	0.167611096292829
MR-PCA	uridine	HMDB0000296	adenosine	HMDB0000050	M00606	M00555	22:50721752-51221752	0.0611803627733335	0.11300705608133	0.588242013962783
MR-PCA	sphingosine	HMDB0000252	trans-urocanate	HMDB0000301	GCST90200385	GCST90200416	3:56598999-57098999	-0.0584617316081097	0.0872516675432026	0.502835036505962
MR-PCA	tyrosine	HMDB0000158	glutamate	HMDB0000148	GCST90200427	M32322	6:111308006-112158646	-0.0709587772762977	0.116419778233423	0.542187822452671
MR-PCA	serine	HMDB0000187	acetoacetate	HMDB0000060	M32315	GCST90200318	1:119966025-120466025	-0.0353587934213012	0.083486208476102	0.67190966770391
MR-PCA	serine	HMDB0000187	acetoacetate	HMDB0000060	M32315	GCST90200318	2:211323559-211823559	0.0019914407000107	0.10120680329468	0.984301082460198
MR-PCA	serine	HMDB0000187	acetoacetate	HMDB0000060	M32315	GCST90200318	7:55822010-56322010	-0.0192299086887608	0.148232239769825	0.896781433137966
MR-PCA	acetone	HMDB0001659	urea	HMDB0000294	met-d-Acetone	GCST90200417	1:120074995-120574995	-0.496325847030772	0.394848022245911	0.20875190866577
MR-PCA	acetone	HMDB0001659	urea	HMDB0000294	met-d-Acetone	GCST90200417	5:41206969-43455198	-0.395905094376459	0.234147195578349	0.0908676506581856
MR-PCA	acetone	HMDB0001659	urea	HMDB0000294	met-d-Acetone	GCST90200417	6:166522838-167022838	-0.0114121850196752	0.286296960623355	0.968203660183097
MR-PCA	acetone	HMDB0001659	urea	HMDB0000294	met-d-Acetone	GCST90200417	8:126241733-126741733	-0.112774167713213	0.328590503288655	0.731443638968571
MR-PCA	acetone	HMDB0001659	urea	HMDB0000294	met-d-Acetone	GCST90200417	10:135065795-135607239	0.604314541573904	0.305300897355836	0.0477702716789289
MR-PCA	acetone	HMDB0001659	urea	HMDB0000294	met-d-Acetone	GCST90200417	11:116461180-116961180	0.438112260988602	0.619930507326143	0.479745538620889
MR-PCA	acetone	HMDB0001659	urea	HMDB0000294	met-d-Acetone	GCST90200417	12:122365033-122865033	-0.367017564255903	0.451315679523447	0.416093678047615
MR-PCA	acetone	HMDB0001659	urea	HMDB0000294	met-d-Acetone	GCST90200417	12:123068455-124007504	0.0146347690895892	0.398875728426094	0.970732144911582
MR-PCA	acetone	HMDB0001659	urea	HMDB0000294	met-d-Acetone	GCST90200417	13:42058883-42558883	0.182057119628476	0.420315476612684	0.664910171478888
MR-PCA	acetone	HMDB0001659	urea	HMDB0000294	met-d-Acetone	GCST90200417	17:6935779-7435779	-0.745453725459014	0.335382688421005	0.0262363127672693
MR-PCA	acetone	HMDB0001659	urea	HMDB0000294	met-d-Acetone	GCST90200417	19:45929043-46429043	0.358963637122115	0.403382353215399	0.373527996174606
MR-PCA	histidine	HMDB0000177	n-palmitoyl-sphinganine (d18:0/16:0)	HMDB11760	M00059	GCST90200064	4:9731889-10602550	-0.230790600473105	0.128520466721709	0.0725343201866102
MR-PCA	tryptophan	HMDB0000929	threonine	HMDB0000167	bioa_020	bioa_019	2:27480940-27980940	-2.41760126570929	0.181984052520802	2.8404182460537e-40
MR-PCA	tryptophan	HMDB0000929	threonine	HMDB0000167	bioa_020	bioa_019	4:156560755-157060755	-0.0662146700946719	0.0745040756831211	0.374143421002831
MR-PCA	tryptophan	HMDB0000929	threonine	HMDB0000167	bioa_020	bioa_019	6:111336667-112095774	0.038084205982838	0.0926105074021471	0.680903995086398
MR-PCA	4-acetamidobutanoate	HMDB0003681	cytosine	HMDB0000630	GCST90200311	GCST90200433	8:18005709-18505709	0.0130390377196745	0.062958069916361	0.835926534398197
MR-PCA	4-acetamidobutanoate	HMDB0003681	cytosine	HMDB0000630	GCST90200311	GCST90200433	22:50435332-50935332	-0.200252638372214	0.122760336949216	0.102837856024839
MR-PCA	mannose	HMDB0000169	methionine sulfoxide	HMDB0002005	GCST90200435	GCST90199625	2:27176853-28662558	0.0701244531460578	0.0629402325563878	0.265217614833147
MR-PCA	mannose	HMDB0000169	methionine sulfoxide	HMDB0002005	GCST90200435	GCST90199625	12:22996345-23496345	-0.421035020092484	0.109767374567465	0.0001252057688017
MR-PCA	glycerophosphorylcholine (gpc)	HMDB0000086	3,7-dimethylurate	HMDB0001982	GCST90199629	GCST90199755	1:40156715-40656715	0.207611893157348	0.127864766981593	0.104443406378789
MR-PCA	choline phosphate	HMDB0001565	taurochenodeoxycholate	HMDB0000951	GCST90200363	M18494	1:21573292-22142120	0.113086041602692	0.0840303151242453	0.178374536424356
MR-PCA	choline phosphate	HMDB0001565	taurochenodeoxycholate	HMDB0000951	GCST90200363	M18494	22:24245541-24745541	-0.159032333130105	0.184737434697282	0.38931734569617
MR-PCA	2-aminobutyrate	HMDB0000452	5-oxoproline	HMDB0000267	GCST90200305	M01494	2:64970910-65470910	0.0406932174537252	0.093372694923739	0.662970987700732
MR-PCA	2-aminobutyrate	HMDB0000452	5-oxoproline	HMDB0000267	GCST90200305	M01494	4:88993818-89493818	-0.0633876617777978	0.120271958829832	0.598168533118523
MR-PCA	3-ureidopropionate	HMDB0000026	alpha-tocopherol	HMDB0001893	GCST90200283	M01561	22:24662232-25162232	-0.0307180227341553	0.120573094172564	0.798903210307679
MR-PCA	1-methylxanthine	HMDB0010738	docosapentaenoate (n6 dpa; 22:5n6)	HMDB0001976	M34389	GCST90199796	8:18010431-18510431	0.0838454287416353	0.0587460775297733	0.153507407643141
MR-PCA	n-stearoyl-sphingosine (d18:1/18:0)*	HMDB0004950	citrulline	HMDB0000904	GCST90200341	bioa_005	10:64645010-65401382	-0.0940982602735204	0.0848957211681808	0.267689903591261
MR-PCA	n-stearoyl-sphingosine (d18:1/18:0)*	HMDB0004950	citrulline	HMDB0000904	GCST90200341	bioa_005	14:63982220-64482220	-0.0377249815544324	0.0876146955485632	0.666775064778399
MR-PCA	n-stearoyl-sphingosine (d18:1/18:0)*	HMDB0004950	citrulline	HMDB0000904	GCST90200341	bioa_005	18:55052269-55552269	0.0084913960454104	0.0645202060562851	0.895294102890852
MR-PCA	myo-inositol	HMDB0000211	hypoxanthine	HMDB0000157	GCST90200401	M03127	16:24676314-25176314	0.102281631471067	0.150935068694876	0.497991609764658
MR-PCA	5-methylthioadenosine (mta)	HMDB0001173	hippurate	HMDB0000714	GCST90200359	GCST90199624	2:211290507-211790507	-0.0543851916541157	0.107408297381712	0.61261750130089
MR-PCA	5-methylthioadenosine (mta)	HMDB0001173	hippurate	HMDB0000714	GCST90200359	GCST90199624	6:149659491-150411114	-0.0389470418185641	0.142999585731275	0.785346975098803
MR-PCA	5-methylthioadenosine (mta)	HMDB0001173	hippurate	HMDB0000714	GCST90200359	GCST90199624	6:160319068-160819068	-0.140987527324702	0.108365343361269	0.193245139283761
MR-PCA	5-methylthioadenosine (mta)	HMDB0001173	hippurate	HMDB0000714	GCST90200359	GCST90199624	16:16009596-16509596	0.104762093576011	0.0931983273952191	0.260980373875133
MR-PCA	arginine	HMDB0000517	alanine	HMDB0000161	GCST90200372	M32339	4:77758299-78258299	-0.159708867262711	0.165349614418507	0.33410126003492
MR-PCA	arginine	HMDB0000517	alanine	HMDB0000161	GCST90200372	M32339	6:131644358-132148208	0.0304633618158249	0.136524699934864	0.823430878448472
MR-PCA	arginine	HMDB0000517	alanine	HMDB0000161	GCST90200372	M32339	10:99896895-100396895	0.0291987825077068	0.124055419599965	0.813922454463758
MR-PCA	tryptophan	HMDB0000929	2-hydroxyglutarate	HMDB0059655	M00054	M37253	3:20813578-21313578	-0.0521487888950277	0.18632797307212	0.779572389295458
MR-PCA	tryptophan	HMDB0000929	2-hydroxyglutarate	HMDB0059655	M00054	M37253	3:189559163-190059163	0.0530515119020348	0.155516560676736	0.733005003311883
MR-PCA	tryptophan	HMDB0000929	2-hydroxyglutarate	HMDB0059655	M00054	M37253	4:156579823-157079823	0.183896062883903	0.122954839665222	0.134747734267391
MR-PCA	tryptophan	HMDB0000929	2-hydroxyglutarate	HMDB0059655	M00054	M37253	5:142947848-143447848	0.21619986359138	0.158806809447526	0.173386772742413
MR-PCA	tryptophan	HMDB0000929	2-hydroxyglutarate	HMDB0059655	M00054	M37253	5:153760041-154260041	-0.407874941604586	0.159110724064202	0.0103632831266911
MR-PCA	tryptophan	HMDB0000929	2-hydroxyglutarate	HMDB0059655	M00054	M37253	6:111281159-111781159	-0.295428279507277	0.199218140752478	0.138090713012509
MR-PCA	tryptophan	HMDB0000929	2-hydroxyglutarate	HMDB0059655	M00054	M37253	6:125293311-125793311	-0.125092695567422	0.193981183674113	0.519011268471154
MR-PCA	tryptophan	HMDB0000929	2-hydroxyglutarate	HMDB0059655	M00054	M37253	7:14057409-14557409	-0.159459859815169	0.111595176101781	0.153029080936775
MR-PCA	tryptophan	HMDB0000929	2-hydroxyglutarate	HMDB0059655	M00054	M37253	11:116404435-116904435	0.0299817762363003	0.124764994168879	0.810093046761299
MR-PCA	tryptophan	HMDB0000929	2-hydroxyglutarate	HMDB0059655	M00054	M37253	16:53794515-54294515	0.171943493441903	0.195463331827881	0.379037372918877
MR-PCA	tryptophan	HMDB0000929	glycine	HMDB0000123	bioa_020	bioa_008	2:27480940-27980940	-0.219121847946405	0.111290765571129	0.0489630692094981
MR-PCA	tryptophan	HMDB0000929	glycine	HMDB0000123	bioa_020	bioa_008	4:156560755-157060755	-0.12230712015861	0.0450472124276432	0.006625827597407
MR-PCA	tryptophan	HMDB0000929	glycine	HMDB0000123	bioa_020	bioa_008	6:111336667-112095774	-0.0039240550257662	0.0560421650896853	0.944177987756538
MR-PCA	choline	HMDB0000097	bilirubin (z,z)	HMDB0000054	GCST90200327	GCST90200704	2:211290507-211790507	-0.232686186374883	0.142892579661551	0.103440231615722
MR-PCA	choline	HMDB0000097	bilirubin (z,z)	HMDB0000054	GCST90200327	GCST90200704	17:17175631-17675631	0.160833201393204	0.0916937160250584	0.0794259784429419
MR-PCA	1-methylurate	HMDB0003099	cystine	HMDB0000192	M34395	M31454	8:18010431-18510431	-0.155801170199903	0.152368158851826	0.306529634651105
MR-PCA	phosphate	HMDB0001429	arginine	HMDB0000517	GCST90200393	M01638	1:21570042-22070042	-0.0073842223011216	0.109599141483562	0.946283315292126
MR-PCA	dehydroepiandrosterone sulfate (dhea-s)	HMDB0001032	glutamine	HMDB0000641	M32425	met-d-Gln	7:98868801-99739571	-0.0332543957117755	0.0294033051996801	0.258065719692279
MR-PCA	dehydroepiandrosterone sulfate (dhea-s)	HMDB0001032	glutamine	HMDB0000641	M32425	met-d-Gln	19:48115523-48615523	-0.06336773359467	0.0291010384257588	0.0294427121683982
MR-PCA	glutamine	HMDB0000641	alpha-tocopherol	HMDB0001893	bioa_006	M01561	2:27200724-28253174	-0.929867675911775	0.283556854164502	0.0010406535511453
MR-PCA	glutamine	HMDB0000641	alpha-tocopherol	HMDB0001893	bioa_006	M01561	2:191299636-192089976	-0.182451099703944	0.330996660618197	0.581484692852176
MR-PCA	glutamine	HMDB0000641	alpha-tocopherol	HMDB0001893	bioa_006	M01561	6:20469561-20969561	0.0552516529111718	0.546354172820012	0.919448926569268
MR-PCA	glutamine	HMDB0000641	alpha-tocopherol	HMDB0001893	bioa_006	M01561	7:72732874-73232874	-0.381431663743118	0.43146381171686	0.376674125440943
MR-PCA	glutamine	HMDB0000641	alpha-tocopherol	HMDB0001893	bioa_006	M01561	8:17122121-17622121	-0.0304147127193876	0.379612789764015	0.936141531239762
MR-PCA	glutamine	HMDB0000641	alpha-tocopherol	HMDB0001893	bioa_006	M01561	8:134082558-134582558	0.0425517262207661	0.419667790163166	0.919237831062476
MR-PCA	glutamine	HMDB0000641	alpha-tocopherol	HMDB0001893	bioa_006	M01561	9:4032942-4532942	1.52286516654999	0.423935256242965	0.0003278833728147
MR-PCA	glutamine	HMDB0000641	alpha-tocopherol	HMDB0001893	bioa_006	M01561	10:64798306-65565800	-0.362556949872451	0.634683076596062	0.567836337965139
MR-PCA	glutamine	HMDB0000641	alpha-tocopherol	HMDB0001893	bioa_006	M01561	10:99109412-99609412	0.0577616278873501	0.256528502591169	0.821849740899765
MR-PCA	glutamine	HMDB0000641	alpha-tocopherol	HMDB0001893	bioa_006	M01561	11:8003049-8503049	0.632063504037441	0.354680271777919	0.0747385380820867
MR-PCA	glutamine	HMDB0000641	alpha-tocopherol	HMDB0001893	bioa_006	M01561	12:46679007-47711183	0.267579437691458	0.232620652577992	0.250027585932678
MR-PCA	glutamine	HMDB0000641	alpha-tocopherol	HMDB0001893	bioa_006	M01561	12:56615040-57375879	0.11550617575137	0.0967377299299428	0.232472605376341
MR-PCA	glutamine	HMDB0000641	alpha-tocopherol	HMDB0001893	bioa_006	M01561	12:59344212-60165849	0.169422881663964	0.352300902672297	0.630584793572909
MR-PCA	glutamine	HMDB0000641	alpha-tocopherol	HMDB0001893	bioa_006	M01561	14:100594368-101094368	-1.1374383159044	0.567392814304538	0.0449977791249602
MR-PCA	glutamine	HMDB0000641	alpha-tocopherol	HMDB0001893	bioa_006	M01561	15:58477325-58977325	-1.97480390628739	0.413692351355158	1.80957071119623e-06
MR-PCA	n-acetyl-aspartyl-glutamate (naag)	HMDB0001067	1-methylxanthine	HMDB0010738	GCST90200684	GCST90199763	11:45663099-50986366	0.0038872127633711	0.0222552370989634	0.861342808212008
MR-PCA	n-acetyl-aspartyl-glutamate (naag)	HMDB0001067	1-methylxanthine	HMDB0010738	GCST90200684	GCST90199763	11:54602007-58367668	-0.0216906438315916	0.0342246071168127	0.526228749113392
MR-PCA	kynurenine	HMDB0000684	dihydroorotate	HMDB03349	bioa_027	GCST90200444	1:241473615-241973615	0.121871693098684	0.204792253447401	0.551777206112799
MR-PCA	kynurenine	HMDB0000684	dihydroorotate	HMDB03349	bioa_027	GCST90200444	5:176563404-177063404	-0.164978830908187	0.310473835855087	0.595157165002715
MR-PCA	kynurenine	HMDB0000684	dihydroorotate	HMDB03349	bioa_027	GCST90200444	8:39556267-40056267	-0.168101499739653	0.165636665177308	0.310162569582159
MR-PCA	kynurenine	HMDB0000684	dihydroorotate	HMDB03349	bioa_027	GCST90200444	12:111634608-113433486	0.299486947960425	0.186873432255965	0.109018755172228
MR-PCA	kynurenine	HMDB0000684	dihydroorotate	HMDB03349	bioa_027	GCST90200444	16:87568569-88128476	-0.255657555502622	0.0804136674569627	0.0014764145520349
MR-PCA	glycerophosphorylcholine (gpc)	HMDB0000086	glutamine	HMDB0000641	GCST90199629	GCST90200419	1:40156715-40656715	0.145378041504676	0.116863502073787	0.213500051311887
MR-PCA	thyroxine	HMDB0000248	alanine	HMDB0000161	GCST90200293	GCST90200431	2:234397317-234897317	-0.102091498663951	0.140700207994998	0.468086515189478
MR-PCA	thyroxine	HMDB0000248	alanine	HMDB0000161	GCST90200293	GCST90200431	12:121166650-121666650	0.182310600953588	0.150054719515784	0.224381045488089
MR-PCA	serine	HMDB0000187	oleate (18:1n9)	HMDB0000207	bioa_018	M01359	1:11610843-12110843	0.404775159706788	0.294351481756831	0.169087347191036
MR-PCA	serine	HMDB0000187	oleate (18:1n9)	HMDB0000207	bioa_018	M01359	1:119427250-120522606	-0.0586526257065515	0.0879270592617739	0.504733797649034
MR-PCA	serine	HMDB0000187	oleate (18:1n9)	HMDB0000207	bioa_018	M01359	2:27480940-27980940	-0.236617362321476	0.207049883446881	0.253120123451315
MR-PCA	serine	HMDB0000187	oleate (18:1n9)	HMDB0000207	bioa_018	M01359	2:211315692-212076215	-0.166105488864351	0.168441409449584	0.324068270060924
MR-PCA	serine	HMDB0000187	oleate (18:1n9)	HMDB0000207	bioa_018	M01359	3:125660381-126160381	0.431330733867212	0.21731084407761	0.0471604943526523
MR-PCA	serine	HMDB0000187	oleate (18:1n9)	HMDB0000207	bioa_018	M01359	7:55551853-56922308	0.280948986473048	0.115498535228029	0.0149954218885704
MR-PCA	serine	HMDB0000187	oleate (18:1n9)	HMDB0000207	bioa_018	M01359	8:126232621-126732621	-0.758850740105659	0.835577324334445	0.36378557832679
MR-PCA	serine	HMDB0000187	oleate (18:1n9)	HMDB0000207	bioa_018	M01359	10:65065800-65565800	-0.128561887534819	0.331791037852211	0.69840201240646
MR-PCA	urate	HMDB0000289	glycerophosphorylcholine (gpc)	HMDB0000086	GCST90200307	GCST90199629	2:207223753-207723753	-0.0037049264996182	0.118279994906386	0.975011663398755
MR-PCA	urate	HMDB0000289	glycerophosphorylcholine (gpc)	HMDB0000086	GCST90200307	GCST90199629	4:9672167-10439135	0.0042259408758345	0.060111422356208	0.943953454050118
MR-PCA	urate	HMDB0000289	glycerophosphorylcholine (gpc)	HMDB0000086	GCST90200307	GCST90199629	4:88802323-89302323	-0.220700575567319	0.119579731020723	0.0649451739329921
MR-PCA	urate	HMDB0000289	glycerophosphorylcholine (gpc)	HMDB0000086	GCST90200307	GCST90199629	11:64114866-64614866	-0.319255202966798	0.120431809885671	0.0080272636473148
MR-PCA	urate	HMDB0000289	glycerophosphorylcholine (gpc)	HMDB0000086	GCST90200307	GCST90199629	12:114208961-114708961	0.0071791564114774	0.122490679385009	0.953262890585768
MR-PCA	tryptophan	HMDB0000929	glutamate	HMDB0000148	bioa_020	GCST90200412	4:156560755-157060755	0.154517364701184	0.14362590037836	0.282002320049814
MR-PCA	tryptophan	HMDB0000929	glutamate	HMDB0000148	bioa_020	GCST90200412	6:111336667-112095774	0.016049166833906	0.168483867636633	0.924111172197055
MR-PCA	choline phosphate	HMDB0001565	spermidine	HMDB0001257	GCST90200363	GCST90200423	1:21573292-22142120	0.0102380043486806	0.0648720497281147	0.874599883999453
MR-PCA	choline phosphate	HMDB0001565	spermidine	HMDB0001257	GCST90200363	GCST90200423	22:24245541-24745541	-0.155889284979496	0.132585832096556	0.239690291161785
MR-PCA	valine	HMDB0000883	taurine	HMDB0000251	bioa_022	GCST90200420	2:64958074-65458074	0.0253604869227632	0.220792496032699	0.908555154204393
MR-PCA	valine	HMDB0000883	taurine	HMDB0000251	bioa_022	GCST90200420	2:211173777-211673777	0.8288027761908	0.444939776511887	0.0625002292385479
MR-PCA	valine	HMDB0000883	taurine	HMDB0000251	bioa_022	GCST90200420	4:88972827-89472827	0.217730639701653	0.14781544745153	0.140753798339789
MR-PCA	valine	HMDB0000883	taurine	HMDB0000251	bioa_022	GCST90200420	11:116381707-116882500	-0.594999595421312	0.327040527562457	0.0688587902315118
MR-PCA	valine	HMDB0000883	taurine	HMDB0000251	bioa_022	GCST90200420	12:56615040-57115040	1.42233883121577	0.58361044188662	0.0148040533191833
MR-PCA	valine	HMDB0000883	taurine	HMDB0000251	bioa_022	GCST90200420	16:70059237-70559237	-0.262865779764592	0.327459091635986	0.42212278853334
MR-PCA	valine	HMDB0000883	taurine	HMDB0000251	bioa_022	GCST90200420	17:6883609-7383609	-0.644243134331506	0.34971348806992	0.065445504663516
MR-PCA	valine	HMDB0000883	taurine	HMDB0000251	bioa_022	GCST90200420	17:40470632-40970632	0.411456707434946	0.595374742221226	0.489509852989287
MR-PCA	valine	HMDB0000883	taurine	HMDB0000251	bioa_022	GCST90200420	19:49114511-49614511	0.202213468484695	0.423554409074302	0.633062869348334
MR-PCA	asparagine	HMDB0000168	guanidinoacetate	HMDB0000128	M34283	GCST90200384	11:61916235-62416235	-0.014574382011696	0.14795826312469	0.921532625754898
MR-PCA	asparagine	HMDB0000168	guanidinoacetate	HMDB0000128	M34283	GCST90200384	14:104016664-104812812	-0.130168772470311	0.121823799179902	0.285294871080358
MR-PCA	biliverdin	HMDB0001008	sphingosine	HMDB0000252	M02137	GCST90200385	2:234046650-234918570	0.0267465651622731	0.0315283628292602	0.396252287622287
MR-PCA	tyrosine	HMDB0000158	3-(4-hydroxyphenyl)lactate	HMDB0000755	bioa_021	GCST90200371	4:99820973-100320973	0.905174762492106	0.550507024684934	0.10012322731917
MR-PCA	tyrosine	HMDB0000158	3-(4-hydroxyphenyl)lactate	HMDB0000755	bioa_021	GCST90200371	6:111242119-112017012	0.723511390507707	0.14065552417359	2.69159660135538e-07
MR-PCA	tyrosine	HMDB0000158	3-(4-hydroxyphenyl)lactate	HMDB0000755	bioa_021	GCST90200371	6:112114361-112614361	-0.706708629043004	0.399555360695017	0.0769376580096892
MR-PCA	tyrosine	HMDB0000158	3-(4-hydroxyphenyl)lactate	HMDB0000755	bioa_021	GCST90200371	7:27926305-28426305	0.328836443556987	0.468399639534163	0.482652673264446
MR-PCA	tyrosine	HMDB0000158	3-(4-hydroxyphenyl)lactate	HMDB0000755	bioa_021	GCST90200371	10:64816186-65575478	0.33495996595979	0.573968641916446	0.559498996297501
MR-PCA	tyrosine	HMDB0000158	3-(4-hydroxyphenyl)lactate	HMDB0000755	bioa_021	GCST90200371	11:61310081-61810081	-0.261077117776377	0.43737623535193	0.550563090536368
MR-PCA	tyrosine	HMDB0000158	3-(4-hydroxyphenyl)lactate	HMDB0000755	bioa_021	GCST90200371	12:46678393-47435518	0.560497139596473	0.393843656539598	0.154693751044315
MR-PCA	tyrosine	HMDB0000158	3-(4-hydroxyphenyl)lactate	HMDB0000755	bioa_021	GCST90200371	12:56615040-57115040	0.312052783778848	0.354477356211002	0.37868708477626
MR-PCA	tyrosine	HMDB0000158	3-(4-hydroxyphenyl)lactate	HMDB0000755	bioa_021	GCST90200371	12:57594049-58094049	0.495638344401428	0.495379765300415	0.317057965280517
MR-PCA	tyrosine	HMDB0000158	3-(4-hydroxyphenyl)lactate	HMDB0000755	bioa_021	GCST90200371	12:59727701-60227701	0.658822697034054	0.428988792955111	0.124597900635176
MR-PCA	tyrosine	HMDB0000158	3-(4-hydroxyphenyl)lactate	HMDB0000755	bioa_021	GCST90200371	12:120845172-121674861	1.27013410578268	0.39477676583988	0.001293817135029
MR-PCA	tyrosine	HMDB0000158	3-(4-hydroxyphenyl)lactate	HMDB0000755	bioa_021	GCST90200371	12:122092964-122592964	0.245871409306353	0.448223025125952	0.583316345649061
MR-PCA	tyrosine	HMDB0000158	3-(4-hydroxyphenyl)lactate	HMDB0000755	bioa_021	GCST90200371	15:60649639-61149639	1.50172075216544	0.531168298047694	0.004695651011056
MR-PCA	tyrosine	HMDB0000158	3-(4-hydroxyphenyl)lactate	HMDB0000755	bioa_021	GCST90200371	16:71153235-72438683	0.513926875809141	0.193366992927003	0.0078657281926604
MR-PCA	n1-methyl-2-pyridone-5-carboxamide	HMDB0004193	xanthine	HMDB0000292	GCST90199778	M03147	2:135485648-135985648	0.0788317055052462	0.172428048861312	0.647537295381452
MR-PCA	3-methyl-2-oxobutyrate	HMDB0000019	oleate (18:1n9)	HMDB0000207	GCST90199677	M01359	4:88953670-89453670	0.020761494776481	0.120346346409991	0.863033030252386
MR-PCA	glycochenodeoxycholate	HMDB0000637	valine	HMDB0000883	M32346	M01649	6:156877825-157377825	-0.128410852993475	0.160282574113759	0.423043120312232
MR-PCA	7-methylxanthine	HMDB0001991	2-hydroxyglutarate	HMDB0059655	GCST90199754	GCST90199865	1:197801712-198301712	0.243491533163953	0.111348057518797	0.0287600129300073
MR-PCA	7-methylxanthine	HMDB0001991	2-hydroxyglutarate	HMDB0059655	GCST90199754	GCST90199865	15:74777880-75578595	0.242839441806609	0.119078757151015	0.0414183095927454
MR-PCA	taurine	HMDB0000251	choline phosphate	HMDB0001565	bioa_034	GCST90200363	19:54074995-54574995	-0.115434468186998	0.105178795296899	0.272419805421728
MR-PCA	tyrosine	HMDB0000158	1-methylurate	HMDB0003099	M01299	M34395	1:154514715-155014715	0.066318018556118	0.17345833999441	0.702217924453176
MR-PCA	tyrosine	HMDB0000158	1-methylurate	HMDB0003099	M01299	M34395	6:111242119-112061922	0.256877744241577	0.155663952201925	0.0989006047378094
MR-PCA	tyrosine	HMDB0000158	1-methylurate	HMDB0003099	M01299	M34395	16:71357384-72149586	0.0817207719604944	0.154986105142753	0.598000511832939
MR-PCA	arginine	HMDB0000517	3,7-dimethylurate	HMDB0001982	GCST90200372	GCST90199755	6:131644358-132148208	0.0934797840430732	0.103038573011175	0.364284672080368
MR-PCA	arginine	HMDB0000517	3,7-dimethylurate	HMDB0001982	GCST90200372	GCST90199755	10:99896895-100396895	0.0932289236393215	0.126003223488096	0.459364822983191
MR-PCA	1-methylnicotinamide	HMDB0000699	serine	HMDB0000187	GCST90200406	M32315	6:160317928-160817928	-0.186387146177377	0.118710844495444	0.116393319694952
MR-PCA	creatinine	HMDB0000562	cystine	HMDB0000192	met-d-Creatinine	M31454	1:62775942-63275942	1.07187583526833	1.05126132757584	0.307913788538743
MR-PCA	creatinine	HMDB0000562	cystine	HMDB0000192	met-d-Creatinine	M31454	1:78344069-78844069	-0.457532661464465	1.1532616610079	0.691567110488178
MR-PCA	creatinine	HMDB0000562	cystine	HMDB0000192	met-d-Creatinine	M31454	1:150079982-151190625	-0.523025305631294	0.866670422269838	0.546184014900464
MR-PCA	creatinine	HMDB0000562	cystine	HMDB0000192	met-d-Creatinine	M31454	1:212502129-213002129	-0.400367007394856	0.967619340038765	0.679046225413179
MR-PCA	creatinine	HMDB0000562	cystine	HMDB0000192	met-d-Creatinine	M31454	2:15538692-16038692	0.284035281009599	1.02028895550129	0.780715222853242
MR-PCA	creatinine	HMDB0000562	cystine	HMDB0000192	met-d-Creatinine	M31454	2:18426203-18926203	0.485381628429952	1.04051814580201	0.640871462314035
MR-PCA	creatinine	HMDB0000562	cystine	HMDB0000192	met-d-Creatinine	M31454	2:54331356-54831356	-2.06831276547704	1.0723917690733	0.0537691864837272
MR-PCA	creatinine	HMDB0000562	cystine	HMDB0000192	met-d-Creatinine	M31454	2:73303397-74097901	0.310735551474162	1.11268280913933	0.780039955987315
MR-PCA	creatinine	HMDB0000562	cystine	HMDB0000192	met-d-Creatinine	M31454	2:121056440-121556440	-0.882372867550565	0.898604905762444	0.326131181074632
MR-PCA	creatinine	HMDB0000562	cystine	HMDB0000192	met-d-Creatinine	M31454	2:176734544-177234544	0.0522619144489683	0.847527001798163	0.950830400382755
MR-PCA	creatinine	HMDB0000562	cystine	HMDB0000192	met-d-Creatinine	M31454	2:211293055-211793055	2.70369839722125	0.887694664222949	0.0023209866935391
MR-PCA	creatinine	HMDB0000562	cystine	HMDB0000192	met-d-Creatinine	M31454	2:217394852-217894852	0.205820909981212	1.17833119421833	0.86133774129857
MR-PCA	creatinine	HMDB0000562	cystine	HMDB0000192	met-d-Creatinine	M31454	2:220108198-220608198	1.13672052867406	1.07981681167087	0.292479624860127
MR-PCA	creatinine	HMDB0000562	cystine	HMDB0000192	met-d-Creatinine	M31454	3:38187471-38687471	-0.166303455955718	1.09384721307554	0.879159045756644
MR-PCA	creatinine	HMDB0000562	cystine	HMDB0000192	met-d-Creatinine	M31454	3:121465319-121965319	1.10757340389852	1.27925418729347	0.38660193785849
MR-PCA	creatinine	HMDB0000562	cystine	HMDB0000192	met-d-Creatinine	M31454	3:141462708-141962708	2.17503405024003	0.984789218442677	0.0272004548700277
MR-PCA	creatinine	HMDB0000562	cystine	HMDB0000192	met-d-Creatinine	M31454	3:185024780-185524780	0.721359683344286	1.21482019800124	0.552646192035294
MR-PCA	creatinine	HMDB0000562	cystine	HMDB0000192	met-d-Creatinine	M31454	4:76880934-77664144	-0.297523637826712	0.51431187543875	0.562934185454321
MR-PCA	creatinine	HMDB0000562	cystine	HMDB0000192	met-d-Creatinine	M31454	4:103323863-104102802	1.90612178833342	0.984671988707282	0.0528929783055413
MR-PCA	creatinine	HMDB0000562	cystine	HMDB0000192	met-d-Creatinine	M31454	5:39144851-39644851	-0.174888138921959	0.829158381192352	0.832947765182196
MR-PCA	creatinine	HMDB0000562	cystine	HMDB0000192	met-d-Creatinine	M31454	5:53045546-53835870	-0.944134620972846	0.701002375045365	0.178033339571231
MR-PCA	creatinine	HMDB0000562	cystine	HMDB0000192	met-d-Creatinine	M31454	5:176565124-177065124	-0.317892858454927	0.716212322481054	0.657148997716214
MR-PCA	creatinine	HMDB0000562	cystine	HMDB0000192	met-d-Creatinine	M31454	6:43556335-44056335	1.89374198646275	0.899900915817586	0.0353444896042968
MR-PCA	creatinine	HMDB0000562	cystine	HMDB0000192	met-d-Creatinine	M31454	6:108750742-109250742	-1.0517851135253	1.00447563812624	0.295054068641725
MR-PCA	creatinine	HMDB0000562	cystine	HMDB0000192	met-d-Creatinine	M31454	6:133547208-134047208	-0.0425907784917589	0.943868503735662	0.964008762059952
MR-PCA	creatinine	HMDB0000562	cystine	HMDB0000192	met-d-Creatinine	M31454	6:160418389-160927934	0.139700341485301	0.551504880743866	0.800030574416272
MR-PCA	creatinine	HMDB0000562	cystine	HMDB0000192	met-d-Creatinine	M31454	7:25488956-25988956	0.41914010216855	0.952632415868141	0.659950914727926
MR-PCA	creatinine	HMDB0000562	cystine	HMDB0000192	met-d-Creatinine	M31454	7:76984640-77791673	1.93726193475112	1.10300579960269	0.0790290207410465
MR-PCA	creatinine	HMDB0000562	cystine	HMDB0000192	met-d-Creatinine	M31454	7:128492221-128992221	0.311521694097396	1.13956615865283	0.784569827572136
MR-PCA	creatinine	HMDB0000562	cystine	HMDB0000192	met-d-Creatinine	M31454	7:151165041-151665041	-0.265700612476253	0.581544913504579	0.647751895687251
MR-PCA	creatinine	HMDB0000562	cystine	HMDB0000192	met-d-Creatinine	M31454	7:155370831-155870831	-0.401781191731028	0.837842263963189	0.63155255606747
MR-PCA	creatinine	HMDB0000562	cystine	HMDB0000192	met-d-Creatinine	M31454	8:8031142-9250941	0.273100583715047	0.852337466230649	0.748654757014599
MR-PCA	creatinine	HMDB0000562	cystine	HMDB0000192	met-d-Creatinine	M31454	8:10561829-11945872	0.880440613336121	0.910896261418875	0.333761445899573
MR-PCA	creatinine	HMDB0000562	cystine	HMDB0000192	met-d-Creatinine	M31454	8:19609539-20109539	-0.133513328926097	0.928751668293682	0.885693400391702
MR-PCA	creatinine	HMDB0000562	cystine	HMDB0000192	met-d-Creatinine	M31454	8:23527006-24027006	-1.0149641509143	1.01412745365799	0.316911400781869
MR-PCA	creatinine	HMDB0000562	cystine	HMDB0000192	met-d-Creatinine	M31454	9:71184707-71684707	0.511499285395152	0.891105905587697	0.565964387365996
MR-PCA	creatinine	HMDB0000562	cystine	HMDB0000192	met-d-Creatinine	M31454	10:52398454-52898454	3.00880743264029	1.02102379504172	0.0032102536761844
MR-PCA	creatinine	HMDB0000562	cystine	HMDB0000192	met-d-Creatinine	M31454	11:15629946-16129946	1.92803398692903	1.09216698042183	0.0775084970278438
MR-PCA	creatinine	HMDB0000562	cystine	HMDB0000192	met-d-Creatinine	M31454	11:30504837-31294673	0.244644656529303	0.85785940939671	0.77550596514524
MR-PCA	creatinine	HMDB0000562	cystine	HMDB0000192	met-d-Creatinine	M31454	11:116373213-117240760	-0.113203782942673	0.670999183270829	0.866025326240731
MR-PCA	creatinine	HMDB0000562	cystine	HMDB0000192	met-d-Creatinine	M31454	15:41118334-41871842	-0.566791551169635	0.952472176369	0.551793920756657
MR-PCA	creatinine	HMDB0000562	cystine	HMDB0000192	met-d-Creatinine	M31454	15:45400360-46179051	-0.446477459899904	0.61737190534691	0.46956289136391
MR-PCA	creatinine	HMDB0000562	cystine	HMDB0000192	met-d-Creatinine	M31454	15:53700578-54200578	-1.17868226547917	0.977152360004595	0.227724174834865
MR-PCA	creatinine	HMDB0000562	cystine	HMDB0000192	met-d-Creatinine	M31454	15:76097375-76597375	0.292517977581998	0.961740009912661	0.76100985012472
MR-PCA	creatinine	HMDB0000562	cystine	HMDB0000192	met-d-Creatinine	M31454	16:20142332-21335139	-0.392084203684141	0.515982621478922	0.447327094602462
MR-PCA	creatinine	HMDB0000562	cystine	HMDB0000192	met-d-Creatinine	M31454	16:89453424-89953424	0.479005120070405	1.09457439418266	0.661663443994541
MR-PCA	creatinine	HMDB0000562	cystine	HMDB0000192	met-d-Creatinine	M31454	17:19176536-19724875	-0.291447999570146	1.24589915440048	0.815042556431185
MR-PCA	creatinine	HMDB0000562	cystine	HMDB0000192	met-d-Creatinine	M31454	17:37200083-37954217	-0.0412101623599416	0.825973825966368	0.960207800015632
MR-PCA	creatinine	HMDB0000562	cystine	HMDB0000192	met-d-Creatinine	M31454	17:58690466-59700441	0.0777591828369332	0.657380575428687	0.905840731599533
MR-PCA	creatinine	HMDB0000562	cystine	HMDB0000192	met-d-Creatinine	M31454	19:32940263-33709298	-1.13879073574888	0.928150894362207	0.219843005724009
MR-PCA	creatinine	HMDB0000562	cystine	HMDB0000192	met-d-Creatinine	M31454	20:32653904-33537782	-0.0955577356973093	1.04902132634799	0.927419273388967
MR-PCA	creatinine	HMDB0000562	cystine	HMDB0000192	met-d-Creatinine	M31454	22:38345240-38845240	1.26057583891452	1.01125486677253	0.212563965328249
MR-PCA	alpha-ketoglutaramate*	HMDB0001552	cortisol	HMDB0000063	GCST90199885	GCST90200378	3:99879368-100379368	0.0987122645780531	0.0675988018871119	0.144216850276352
MR-PCA	eicosapentaenoate (epa; 20:5n3)	HMDB0001999	arachidonate (20:4n6)	HMDB0001043	GCST90200349	GCST90200358	11:61319830-61819830	1.48170925687976	0.0727585276292623	3.4359889240271e-92
MR-PCA	creatinine	HMDB0000562	3-hydroxybutyrate (bhba)	HMDB0000011	bioa_026	GCST90200367	1:109627506-110127506	0.484955404421764	0.447340507767739	0.278326845302199
MR-PCA	creatinine	HMDB0000562	3-hydroxybutyrate (bhba)	HMDB0000011	bioa_026	GCST90200367	2:73467567-73967567	-0.914306859574464	0.562954755095143	0.104349903605803
MR-PCA	creatinine	HMDB0000562	3-hydroxybutyrate (bhba)	HMDB0000011	bioa_026	GCST90200367	2:121056440-121556440	-0.167982733486195	0.457350498524731	0.713398686267571
MR-PCA	creatinine	HMDB0000562	3-hydroxybutyrate (bhba)	HMDB0000011	bioa_026	GCST90200367	2:211315692-211815692	0.51338533106252	0.380847547145973	0.17765598628476
MR-PCA	creatinine	HMDB0000562	3-hydroxybutyrate (bhba)	HMDB0000011	bioa_026	GCST90200367	2:217404869-217904869	-0.245451801921455	0.40100525899417	0.540477400105011
MR-PCA	creatinine	HMDB0000562	3-hydroxybutyrate (bhba)	HMDB0000011	bioa_026	GCST90200367	4:77118847-77618847	-0.17668973895629	0.328796121884277	0.591002469067
MR-PCA	creatinine	HMDB0000562	3-hydroxybutyrate (bhba)	HMDB0000011	bioa_026	GCST90200367	5:39171736-39671736	-0.118470311747379	0.496177578706077	0.811287073365107
MR-PCA	creatinine	HMDB0000562	3-hydroxybutyrate (bhba)	HMDB0000011	bioa_026	GCST90200367	5:67795622-68295622	-0.339994987817816	0.397821335274964	0.392749137320676
MR-PCA	creatinine	HMDB0000562	3-hydroxybutyrate (bhba)	HMDB0000011	bioa_026	GCST90200367	5:176567143-177067143	0.352379334279431	0.371770513486604	0.343210405929052
MR-PCA	creatinine	HMDB0000562	3-hydroxybutyrate (bhba)	HMDB0000011	bioa_026	GCST90200367	6:43564625-44064625	-0.529541866479535	0.413744101169214	0.200588136350609
MR-PCA	creatinine	HMDB0000562	3-hydroxybutyrate (bhba)	HMDB0000011	bioa_026	GCST90200367	6:160442375-160942375	0.0082263338614568	0.292191407074313	0.977539388165447
MR-PCA	creatinine	HMDB0000562	3-hydroxybutyrate (bhba)	HMDB0000011	bioa_026	GCST90200367	7:77297198-77797198	-0.0200719914457832	0.51720207337823	0.969042829321162
MR-PCA	creatinine	HMDB0000562	3-hydroxybutyrate (bhba)	HMDB0000011	bioa_026	GCST90200367	7:151157801-151657801	0.0918590879372202	0.379524526586933	0.808751268774768
MR-PCA	creatinine	HMDB0000562	3-hydroxybutyrate (bhba)	HMDB0000011	bioa_026	GCST90200367	8:23501151-24001151	0.123247292196703	0.507958427840002	0.808289996866515
MR-PCA	creatinine	HMDB0000562	3-hydroxybutyrate (bhba)	HMDB0000011	bioa_026	GCST90200367	11:30518678-31018678	0.210615561333747	0.487843467956735	0.66593929836226
MR-PCA	creatinine	HMDB0000562	3-hydroxybutyrate (bhba)	HMDB0000011	bioa_026	GCST90200367	15:45399813-46200138	0.185703668818791	0.235475683107626	0.430327097704542
MR-PCA	creatinine	HMDB0000562	3-hydroxybutyrate (bhba)	HMDB0000011	bioa_026	GCST90200367	15:75279182-75779182	-0.550434661021418	0.518509063522801	0.288430067893624
MR-PCA	creatinine	HMDB0000562	3-hydroxybutyrate (bhba)	HMDB0000011	bioa_026	GCST90200367	15:75910951-76410951	-0.11726667479651	0.43676643322777	0.788323483780415
MR-PCA	creatinine	HMDB0000562	3-hydroxybutyrate (bhba)	HMDB0000011	bioa_026	GCST90200367	16:20117645-20617645	0.462388833483739	0.408758193903347	0.257969311323121
MR-PCA	creatinine	HMDB0000562	3-hydroxybutyrate (bhba)	HMDB0000011	bioa_026	GCST90200367	17:37370347-37870347	0.0569065123988353	0.508780574197158	0.910943268958926
MR-PCA	creatinine	HMDB0000562	3-hydroxybutyrate (bhba)	HMDB0000011	bioa_026	GCST90200367	17:58724447-59700441	-0.204493363508273	0.437434318290573	0.64015393327993
MR-PCA	creatinine	HMDB0000562	3-hydroxybutyrate (bhba)	HMDB0000011	bioa_026	GCST90200367	19:33119611-33619611	0.740358102627918	0.413632883544055	0.073471308829491
MR-PCA	creatinine	HMDB0000562	3-hydroxybutyrate (bhba)	HMDB0000011	bioa_026	GCST90200367	22:40650077-41150077	0.779246994580686	0.45993338816905	0.0902157836947559
MR-PCA	asparagine	HMDB0000168	glucuronate	HMDB0000127	M34283	GCST90199641	11:61916235-62416235	-0.246277882487762	0.150221670032989	0.101123779583828
MR-PCA	asparagine	HMDB0000168	glucuronate	HMDB0000127	M34283	GCST90199641	14:104016664-104812812	0.0382117654702645	0.123716521760138	0.757423840768103
MR-PCA	sphingosine 1-phosphate	HMDB0000277	kynurenate	HMDB0000715	GCST90199657	GCST90200454	17:74160792-74684003	-0.0152129126169843	0.0841950838336307	0.856613678169703
MR-PCA	n-acetylornithine	HMDB0003357	tryptophan	HMDB0000929	M15630	bioa_020	2:73124156-74349562	-0.0236631006344963	0.0121796523768117	0.0520356439757072
MR-PCA	isoursodeoxycholate	HMDB0000686	2-hydroxyphenylacetate	HMDB0000669	GCST90199892	GCST90200369	5:35715970-36215970	0.0469802295146794	0.127565944598492	0.71266304107315
MR-PCA	asparagine	HMDB0000168	phenylpyruvate	HMDB0000205	GCST90200452	GCST90200365	2:211293055-211793055	0.348647641769778	0.122520800533663	0.0044325053384901
MR-PCA	asparagine	HMDB0000168	phenylpyruvate	HMDB0000205	GCST90200452	GCST90200365	7:97139584-97639584	0.0244644570548456	0.111415116038392	0.826198787155043
MR-PCA	asparagine	HMDB0000168	phenylpyruvate	HMDB0000205	GCST90200452	GCST90200365	11:61850353-62350353	-0.0319066550601297	0.100736912029812	0.751446577974056
MR-PCA	asparagine	HMDB0000168	phenylpyruvate	HMDB0000205	GCST90200452	GCST90200365	14:103842789-104825326	-0.0112399508819924	0.0377593151619731	0.765952302630634
MR-PCA	phenylpyruvate	HMDB0000205	1-(1-enyl-stearoyl)-2-arachidonoyl-gpe (p-18:0/20:4)*	HMDB0005779	GCST90200365	GCST90200058	9:131315554-131815554	0.07654341801094	0.103866203547689	0.461157327194429
MR-PCA	phenylpyruvate	HMDB0000205	1-(1-enyl-stearoyl)-2-arachidonoyl-gpe (p-18:0/20:4)*	HMDB0005779	GCST90200365	GCST90200058	16:58503995-59003995	-0.0454192481583627	0.0996058716808857	0.648397409386421
MR-PCA	5-acetylamino-6-formylamino-3-methyluracil	HMDB0011105	paraxanthine	HMDB0001860	GCST90200680	M18254	8:17743764-18765840	-0.0669030747388197	0.0349092704973482	0.0553034581959574
MR-PCA	cystine	HMDB0000192	methionine sulfoxide	HMDB0002005	M31454	GCST90199625	22:24745202-25245202	0.0947769291581971	0.0580531468068404	0.102555465306754
MR-PCA	acetoacetate	HMDB0000060	pantothenate	HMDB0000210	met-d-Acetoacetate	GCST90200279	5:41395751-42449922	0.0121053529602268	0.319547721749324	0.969781150453553
MR-PCA	acetoacetate	HMDB0000060	pantothenate	HMDB0000210	met-d-Acetoacetate	GCST90200279	6:166525103-167025103	-0.203257739986713	0.295131986637813	0.491011349394926
MR-PCA	acetoacetate	HMDB0000060	pantothenate	HMDB0000210	met-d-Acetoacetate	GCST90200279	10:113686244-114186244	0.300971272684492	0.324373185802324	0.353482805056748
MR-PCA	acetoacetate	HMDB0000060	pantothenate	HMDB0000210	met-d-Acetoacetate	GCST90200279	11:116373213-116873213	0.23989130892908	0.311696429060898	0.441518668821709
MR-PCA	acetoacetate	HMDB0000060	pantothenate	HMDB0000210	met-d-Acetoacetate	GCST90200279	12:122333527-122833527	-0.249008196229417	0.471048007685754	0.597064961407684
MR-PCA	gluconate	HMDB0000625	theobromine	HMDB0002825	GCST90200373	M18392	4:99521223-100894070	0.0282604781887491	0.0854854919743207	0.740955708399678
MR-PCA	betaine	HMDB0000043	3-hydroxybutyrate (bhba)	HMDB0000011	M03141	met-d-bOHbutyrate	2:211337631-211837631	0.0417068229340493	0.0249216628999371	0.09422559114408
MR-PCA	betaine	HMDB0000043	3-hydroxybutyrate (bhba)	HMDB0000011	M03141	met-d-bOHbutyrate	5:78095798-78666416	0.0075841343057764	0.0222858457259336	0.733621798289423
MR-PCA	betaine	HMDB0000043	3-hydroxybutyrate (bhba)	HMDB0000011	M03141	met-d-bOHbutyrate	12:30349-530349	-0.0208470514278426	0.034388432589026	0.544366823524453
MR-PCA	betaine	HMDB0000043	3-hydroxybutyrate (bhba)	HMDB0000011	M03141	met-d-bOHbutyrate	21:44237404-44737404	-0.0504679276749368	0.0290728442737807	0.0825792227481213
MR-PCA	glycine	HMDB0000123	allantoin	HMDB0000462	bioa_008	M01107	1:75967169-76725029	-0.192383942347805	0.430542932160906	0.654990355634493
MR-PCA	glycine	HMDB0000123	allantoin	HMDB0000462	bioa_008	M01107	1:120004506-120504506	0.197484535980723	0.460525874388796	0.66805133000893
MR-PCA	glycine	HMDB0000123	allantoin	HMDB0000462	bioa_008	M01107	2:165258389-165758389	0.0479119719336635	0.613768687471724	0.937778785521554
MR-PCA	glycine	HMDB0000123	allantoin	HMDB0000462	bioa_008	M01107	2:210575251-212439946	-0.0589046964527045	0.0644080950481591	0.360425690594374
MR-PCA	glycine	HMDB0000123	allantoin	HMDB0000462	bioa_008	M01107	3:125660381-126160381	-0.0743535055508255	0.246102964027072	0.762557866886366
MR-PCA	glycine	HMDB0000123	allantoin	HMDB0000462	bioa_008	M01107	4:186924683-187424683	0.631040814872219	0.497899975244024	0.205010587002953
MR-PCA	glycine	HMDB0000123	allantoin	HMDB0000462	bioa_008	M01107	5:89976061-90476061	-0.155213458627158	0.685753643368242	0.820937013825214
MR-PCA	glycine	HMDB0000123	allantoin	HMDB0000462	bioa_008	M01107	5:131494202-131994202	-0.282100434359284	0.536537057787738	0.59904109785917
MR-PCA	glycine	HMDB0000123	allantoin	HMDB0000462	bioa_008	M01107	6:160525578-161025578	0.0515968458095801	0.588448254406834	0.930128716004842
MR-PCA	glycine	HMDB0000123	allantoin	HMDB0000462	bioa_008	M01107	7:55797215-56297215	-0.420995358723112	0.332513200048809	0.205476856151786
MR-PCA	glycine	HMDB0000123	allantoin	HMDB0000462	bioa_008	M01107	8:8933358-9433358	-0.140351825227991	0.268369242076639	0.600987966358276
MR-PCA	glycine	HMDB0000123	allantoin	HMDB0000462	bioa_008	M01107	8:126232077-126732077	-0.0121079213786373	0.692605447591095	0.986052331065489
MR-PCA	glycine	HMDB0000123	allantoin	HMDB0000462	bioa_008	M01107	9:5720079-6894932	0.160563616202579	0.223610231519689	0.472725659807436
MR-PCA	glycine	HMDB0000123	allantoin	HMDB0000462	bioa_008	M01107	9:135887106-136387106	0.281558095192818	0.454992863667261	0.536035797620768
MR-PCA	glycine	HMDB0000123	allantoin	HMDB0000462	bioa_008	M01107	10:64798306-65575478	0.384729897176512	0.525061846071391	0.463721576651692
MR-PCA	glycine	HMDB0000123	allantoin	HMDB0000462	bioa_008	M01107	12:46859387-47359387	-0.0404603316626841	0.471335649724197	0.931592125070804
MR-PCA	glycine	HMDB0000123	allantoin	HMDB0000462	bioa_008	M01107	12:56611458-57111458	-0.149906621104276	0.637432078008788	0.814074696210188
MR-PCA	glycine	HMDB0000123	allantoin	HMDB0000462	bioa_008	M01107	15:58217095-58717095	-1.00406926549737	0.459521312844998	0.028886421852708
MR-PCA	glycine	HMDB0000123	allantoin	HMDB0000462	bioa_008	M01107	16:80861176-81361176	-0.292511522193781	0.291459829022405	0.315567421454518
MR-PCA	glycine	HMDB0000123	allantoin	HMDB0000462	bioa_008	M01107	17:45188952-45974996	-1.11980464713856	0.588392325515327	0.0570196909814792
MR-PCA	glycine	HMDB0000123	allantoin	HMDB0000462	bioa_008	M01107	19:17984588-18484588	0.276378594917473	0.553896628629569	0.61779950863977
MR-PCA	creatinine	HMDB0000562	anthranilate	HMDB0001123	bioa_026	GCST90200324	1:109627506-110127506	0.0829387052475749	0.536137128030049	0.877060342296636
MR-PCA	creatinine	HMDB0000562	anthranilate	HMDB0001123	bioa_026	GCST90200324	2:73467567-73967567	0.0875073947826339	0.674784821474457	0.896818083352139
MR-PCA	creatinine	HMDB0000562	anthranilate	HMDB0001123	bioa_026	GCST90200324	2:121056440-121556440	0.852580686679231	0.548131742635783	0.11984363732148
MR-PCA	creatinine	HMDB0000562	anthranilate	HMDB0001123	bioa_026	GCST90200324	2:211315692-211815692	-0.81946392649036	0.456309086843246	0.0725179394572213
MR-PCA	creatinine	HMDB0000562	anthranilate	HMDB0001123	bioa_026	GCST90200324	2:217404869-217904869	0.474373340131408	0.480573553284624	0.323594448385154
MR-PCA	creatinine	HMDB0000562	anthranilate	HMDB0001123	bioa_026	GCST90200324	4:77118847-77618847	0.322202693618948	0.39408441404079	0.413586675912203
MR-PCA	creatinine	HMDB0000562	anthranilate	HMDB0001123	bioa_026	GCST90200324	5:39171736-39671736	0.402957436530166	0.594610749328042	0.497972878028466
MR-PCA	creatinine	HMDB0000562	anthranilate	HMDB0001123	bioa_026	GCST90200324	5:67795622-68295622	0.328610997956053	0.476787365801444	0.490685347773884
MR-PCA	creatinine	HMDB0000562	anthranilate	HMDB0001123	bioa_026	GCST90200324	5:176567143-177067143	0.738715503354708	0.445480453134207	0.0972681297502961
MR-PCA	creatinine	HMDB0000562	anthranilate	HMDB0001123	bioa_026	GCST90200324	6:43564625-44064625	-0.390573809425521	0.496026951201245	0.431045165323633
MR-PCA	creatinine	HMDB0000562	anthranilate	HMDB0001123	bioa_026	GCST90200324	6:160442375-160942375	0.388270200907055	0.350171711535005	0.267516708116809
MR-PCA	creatinine	HMDB0000562	anthranilate	HMDB0001123	bioa_026	GCST90200324	7:77297198-77797198	0.199108169374923	0.619819023784153	0.748031570388069
MR-PCA	creatinine	HMDB0000562	anthranilate	HMDB0001123	bioa_026	GCST90200324	7:151157801-151657801	-0.407337157768173	0.454847844301138	0.370495298877424
MR-PCA	creatinine	HMDB0000562	anthranilate	HMDB0001123	bioa_026	GCST90200324	8:23501151-24001151	0.315459372313523	0.608666053434156	0.604263005084635
MR-PCA	creatinine	HMDB0000562	anthranilate	HMDB0001123	bioa_026	GCST90200324	11:30518678-31018678	0.347412140947285	0.584506891151457	0.552266064767504
MR-PCA	creatinine	HMDB0000562	anthranilate	HMDB0001123	bioa_026	GCST90200324	15:45399813-46200138	-0.458080196823626	0.282160914636834	0.104488655920637
MR-PCA	creatinine	HMDB0000562	anthranilate	HMDB0001123	bioa_026	GCST90200324	15:75279182-75779182	0.586978431294652	0.621442612907227	0.344892928339853
MR-PCA	creatinine	HMDB0000562	anthranilate	HMDB0001123	bioa_026	GCST90200324	15:75910951-76410951	0.265619088896517	0.523444538651573	0.611842919636422
MR-PCA	creatinine	HMDB0000562	anthranilate	HMDB0001123	bioa_026	GCST90200324	16:20117645-20617645	-0.157793205157368	0.489917021351203	0.747390959115871
MR-PCA	creatinine	HMDB0000562	anthranilate	HMDB0001123	bioa_026	GCST90200324	17:37370347-37870347	1.18601708320888	0.609580536503972	0.0516994168032484
MR-PCA	creatinine	HMDB0000562	anthranilate	HMDB0001123	bioa_026	GCST90200324	17:58724447-59700441	0.255116216227509	0.524237053273966	0.626511448331968
MR-PCA	creatinine	HMDB0000562	anthranilate	HMDB0001123	bioa_026	GCST90200324	19:33119611-33619611	-0.0879602297600758	0.495733843039788	0.859167200152445
MR-PCA	creatinine	HMDB0000562	anthranilate	HMDB0001123	bioa_026	GCST90200324	22:40650077-41150077	0.456806726628506	0.551234655285857	0.407275656349047
MR-PCA	1-methylxanthine	HMDB0010738	cortisol	HMDB0000063	M34389	M01712	8:18010431-18510431	-0.0395561020785455	0.0543983704670696	0.467130389993033
MR-PCA	2-hydroxyglutarate	HMDB0059655	xanthine	HMDB0000292	GCST90199865	M03147	14:91386532-91886532	0.0694992044628616	0.12294747162308	0.571886329643245
MR-PCA	dihydroorotate	HMDB03349	alanine	HMDB0000161	GCST90200444	M32339	5:53379047-53879047	-0.105725864508468	0.111764164789234	0.344162438718831
MR-PCA	dihydroorotate	HMDB03349	alanine	HMDB0000161	GCST90200444	M32339	10:104381189-105206827	0.0868899459254438	0.14581017642978	0.551234419130619
MR-PCA	dihydroorotate	HMDB03349	alanine	HMDB0000161	GCST90200444	M32339	10:125910495-126410495	0.0644628076258477	0.109089900779723	0.554577688822171
MR-PCA	dihydroorotate	HMDB03349	alanine	HMDB0000161	GCST90200444	M32339	11:122683181-123183181	-0.0467252135211709	0.146910333257779	0.750445037465548
MR-PCA	dihydroorotate	HMDB03349	alanine	HMDB0000161	GCST90200444	M32339	15:77921365-78954732	0.0591539584370664	0.0506023526334758	0.24240515842694
MR-PCA	2-oxoarginine*	HMDB0004225	arginine	HMDB0000517	GCST90199903	GCST90200372	4:102938709-103438709	0.106621532002409	0.132522713850237	0.421077738663039
MR-PCA	2-oxoarginine*	HMDB0004225	arginine	HMDB0000517	GCST90199903	GCST90200372	6:160310824-160819068	-0.119444851107024	0.0734459749318907	0.103886830084502
MR-PCA	phosphoethanolamine	HMDB0000224	inosine 5'-monophosphate (imp)	HMDB0000175	GCST90200281	GCST90200395	1:21573292-22073292	0.135232667978665	0.104521158354742	0.195723957169682
MR-PCA	phosphoethanolamine	HMDB0000224	inosine 5'-monophosphate (imp)	HMDB0000175	GCST90200281	GCST90200395	1:27206842-27706842	0.813517461168983	0.160677186711339	4.12590385543465e-07
MR-PCA	glycine	HMDB0000123	ornithine	HMDB0000214	M32338	bioa_014	2:211289363-212090389	-0.0387828004724394	0.0262137812918078	0.139011712866996
MR-PCA	caffeine	HMDB0001847	serine	HMDB0000187	M00569	bioa_018	7:17037106-17537106	-0.0216355655663321	0.0619013667432352	0.726701385470949
MR-PCA	caffeine	HMDB0001847	serine	HMDB0000187	M00569	bioa_018	15:74777880-75277880	-0.146000783612116	0.0721803657951532	0.0431018606118084
MR-PCA	3-(4-hydroxyphenyl)lactate	HMDB0000755	7-methylxanthine	HMDB0001991	GCST90200371	M34390	6:111301079-111801079	-0.213397942135091	0.177036451219133	0.228052836333278
MR-PCA	3-(4-hydroxyphenyl)lactate	HMDB0000755	7-methylxanthine	HMDB0001991	GCST90200371	M34390	17:79941425-80441425	-0.0230227172347208	0.129753094871109	0.859166857583297
MR-PCA	4-methyl-2-oxopentanoate	HMDB0000695	docosapentaenoate (n6 dpa; 22:5n6)	HMDB0001976	M22116	GCST90199796	4:88976422-89476422	0.118733014106385	0.132184664424829	0.369059785380335
MR-PCA	4-methyl-2-oxopentanoate	HMDB0000695	docosapentaenoate (n6 dpa; 22:5n6)	HMDB0001976	M22116	GCST90199796	13:48209901-48709901	0.0721570537936343	0.184637058661485	0.695941506635216
MR-PCA	4-methyl-2-oxopentanoate	HMDB0000695	n-acetylornithine	HMDB0003357	GCST90199655	bioa_023	4:88953670-89453670	0.0454853060363192	0.0663885347124657	0.493256860794199
MR-PCA	asparagine	HMDB0000168	5,6-dihydrothymine	HMDB0000079	GCST90200452	GCST90200339	2:211293055-211793055	-0.257602468310229	0.122678734541267	0.0357452463767793
MR-PCA	asparagine	HMDB0000168	5,6-dihydrothymine	HMDB0000079	GCST90200452	GCST90200339	7:97139584-97639584	-0.0003893192089745	0.111569080203161	0.997215795316258
MR-PCA	asparagine	HMDB0000168	5,6-dihydrothymine	HMDB0000079	GCST90200452	GCST90200339	11:61850353-62350353	0.0419518725843569	0.100873822092089	0.677494424033852
MR-PCA	asparagine	HMDB0000168	5,6-dihydrothymine	HMDB0000079	GCST90200452	GCST90200339	14:103842789-104825326	-0.0220263661355986	0.0378090659567385	0.560183899660144
MR-PCA	4-acetamidobutanoate	HMDB0003681	n1-methyl-2-pyridone-5-carboxamide	HMDB0004193	GCST90200311	GCST90199778	8:18005709-18505709	-0.123124758218744	0.0582051469400807	0.034399395378342
MR-PCA	4-acetamidobutanoate	HMDB0003681	n1-methyl-2-pyridone-5-carboxamide	HMDB0004193	GCST90200311	GCST90199778	22:50435332-50935332	0.0225288234067002	0.113523855398451	0.842692902337621
MR-PCA	glutamine	HMDB0000641	2-hydroxyglutarate	HMDB0059655	met-d-Gln	M37253	1:213912734-214412734	1.07696419328854	0.553139320608497	0.051534315046848
MR-PCA	glutamine	HMDB0000641	2-hydroxyglutarate	HMDB0059655	met-d-Gln	M37253	2:26939063-28767861	-0.272671660302924	0.237105012359543	0.250142314690449
MR-PCA	glutamine	HMDB0000641	2-hydroxyglutarate	HMDB0059655	met-d-Gln	M37253	2:190998205-192033792	-0.0108894594074609	0.297413443498269	0.970792878250639
MR-PCA	glutamine	HMDB0000641	2-hydroxyglutarate	HMDB0059655	met-d-Gln	M37253	2:211168890-211668890	-0.194641279407852	0.665883371101762	0.770053159971698
MR-PCA	glutamine	HMDB0000641	2-hydroxyglutarate	HMDB0059655	met-d-Gln	M37253	3:38941335-39441335	-0.604377679736812	0.710192400453554	0.394766265573746
MR-PCA	glutamine	HMDB0000641	2-hydroxyglutarate	HMDB0059655	met-d-Gln	M37253	3:52085887-52937605	-0.0126676951224526	0.806091381141335	0.987461790819099
MR-PCA	glutamine	HMDB0000641	2-hydroxyglutarate	HMDB0059655	met-d-Gln	M37253	3:159689586-160441236	-0.724930048554903	0.440903855465638	0.100136803403087
MR-PCA	glutamine	HMDB0000641	2-hydroxyglutarate	HMDB0059655	met-d-Gln	M37253	5:55611894-56111894	0.847334939886805	0.573224567383021	0.139356875316534
MR-PCA	glutamine	HMDB0000641	2-hydroxyglutarate	HMDB0059655	met-d-Gln	M37253	6:20425792-20925792	-0.123556765464384	0.583971824881564	0.83243470474791
MR-PCA	glutamine	HMDB0000641	2-hydroxyglutarate	HMDB0059655	met-d-Gln	M37253	6:41265224-41765224	0.224823239375815	0.617128498243605	0.715629974007202
MR-PCA	glutamine	HMDB0000641	2-hydroxyglutarate	HMDB0059655	met-d-Gln	M37253	6:56020405-56520405	-0.639282245050335	0.673001249079336	0.342164306261117
MR-PCA	glutamine	HMDB0000641	2-hydroxyglutarate	HMDB0059655	met-d-Gln	M37253	6:126492728-127693092	-0.634814166159621	0.535830465653791	0.236124409979112
MR-PCA	glutamine	HMDB0000641	2-hydroxyglutarate	HMDB0059655	met-d-Gln	M37253	6:131635614-132135614	-0.134291749464544	0.511733859760219	0.792993813740031
MR-PCA	glutamine	HMDB0000641	2-hydroxyglutarate	HMDB0059655	met-d-Gln	M37253	7:72772933-73272933	-0.325872962038268	0.352923092555085	0.355822736421711
MR-PCA	glutamine	HMDB0000641	2-hydroxyglutarate	HMDB0059655	met-d-Gln	M37253	8:17124777-17669461	-0.47204027419767	0.414671925899006	0.254975886042402
MR-PCA	glutamine	HMDB0000641	2-hydroxyglutarate	HMDB0059655	met-d-Gln	M37253	8:126231747-126731747	-0.92053288994213	0.924501121756098	0.31939218547333
MR-PCA	glutamine	HMDB0000641	2-hydroxyglutarate	HMDB0059655	met-d-Gln	M37253	9:4040541-4540541	0.456961366520832	0.517321032365	0.377061988954827
MR-PCA	glutamine	HMDB0000641	2-hydroxyglutarate	HMDB0059655	met-d-Gln	M37253	9:21884172-22384172	0.0260233800486354	0.511491972684767	0.959423216927752
MR-PCA	glutamine	HMDB0000641	2-hydroxyglutarate	HMDB0059655	met-d-Gln	M37253	10:98828483-99609412	0.203340672118165	0.221233557919767	0.358031664230907
MR-PCA	glutamine	HMDB0000641	2-hydroxyglutarate	HMDB0059655	met-d-Gln	M37253	10:114535278-115035278	-1.00495633688047	0.667301649374733	0.13206715330862
MR-PCA	glutamine	HMDB0000641	2-hydroxyglutarate	HMDB0059655	met-d-Gln	M37253	11:8005408-8505408	0.335730608542974	0.40244547835423	0.4041534648033
MR-PCA	glutamine	HMDB0000641	2-hydroxyglutarate	HMDB0059655	met-d-Gln	M37253	11:18148958-18648958	-1.18771189002688	0.59717346808414	0.0467134287764773
MR-PCA	glutamine	HMDB0000641	2-hydroxyglutarate	HMDB0059655	met-d-Gln	M37253	11:73860169-74360169	0.04375781034982	0.686053502527912	0.94914387383797
MR-PCA	glutamine	HMDB0000641	2-hydroxyglutarate	HMDB0059655	met-d-Gln	M37253	12:4051876-4551876	0.23839638390875	0.537597949448037	0.657442196432249
MR-PCA	glutamine	HMDB0000641	2-hydroxyglutarate	HMDB0059655	met-d-Gln	M37253	12:46377388-47736079	-0.0044687939169162	0.248787080515873	0.985668910389598
MR-PCA	glutamine	HMDB0000641	2-hydroxyglutarate	HMDB0059655	met-d-Gln	M37253	12:55949170-57674145	0.0237423011904706	0.0943438630820311	0.801306133868875
MR-PCA	glutamine	HMDB0000641	2-hydroxyglutarate	HMDB0059655	met-d-Gln	M37253	12:59330993-60240767	0.239743133857708	0.326817185327956	0.463211128088524
MR-PCA	glutamine	HMDB0000641	2-hydroxyglutarate	HMDB0059655	met-d-Gln	M37253	12:121134495-121634495	1.21841866668174	0.679444151262269	0.0729316781747446
MR-PCA	glutamine	HMDB0000641	2-hydroxyglutarate	HMDB0059655	met-d-Gln	M37253	14:21242229-21782312	-0.260342329003286	0.392705256723132	0.507365221028996
MR-PCA	glutamine	HMDB0000641	2-hydroxyglutarate	HMDB0059655	met-d-Gln	M37253	14:74940531-75440531	0.148021201042952	0.660770450354739	0.822747152236057
MR-PCA	glutamine	HMDB0000641	2-hydroxyglutarate	HMDB0059655	met-d-Gln	M37253	14:100545139-101045139	0.0777295373868535	0.739024242533581	0.916234088897128
MR-PCA	glutamine	HMDB0000641	2-hydroxyglutarate	HMDB0059655	met-d-Gln	M37253	16:70118909-70618909	-0.81554227153634	0.755955966038822	0.280666882433227
MR-PCA	glutamine	HMDB0000641	2-hydroxyglutarate	HMDB0059655	met-d-Gln	M37253	17:25345818-25845818	-0.103899760722477	0.58479786203776	0.858983859801717
MR-PCA	glutamine	HMDB0000641	2-hydroxyglutarate	HMDB0059655	met-d-Gln	M37253	18:31306350-31806350	0.0408550441189673	0.607768629393427	0.946405467289298
MR-PCA	glutamine	HMDB0000641	2-hydroxyglutarate	HMDB0059655	met-d-Gln	M37253	20:55862882-56362882	-0.505563640389001	0.537653775373902	0.347056264627186
MR-PCA	glutamine	HMDB0000641	2-hydroxyglutarate	HMDB0059655	met-d-Gln	M37253	22:44074730-44574730	-0.477717558004145	0.600988247325495	0.426679417942347
MR-PCA	acetate	HMDB0000042	asparagine	HMDB0000168	met-d-Acetate	GCST90200452	2:27480940-27980940	1.59431928001526	0.47955434618043	0.0008855017385394
MR-PCA	acetate	HMDB0000042	asparagine	HMDB0000168	met-d-Acetate	GCST90200452	2:136358646-136858646	0.442694400417443	0.566810691690495	0.434786670504661
MR-PCA	acetate	HMDB0000042	asparagine	HMDB0000168	met-d-Acetate	GCST90200452	9:4513491-5013491	-0.232553400772026	0.27853132615957	0.403758657509618
MR-PCA	acetate	HMDB0000042	asparagine	HMDB0000168	met-d-Acetate	GCST90200452	12:111634608-112523499	0.418614369852006	0.433484067485895	0.334195698330278
MR-PCA	acetate	HMDB0000042	asparagine	HMDB0000168	met-d-Acetate	GCST90200452	12:112590766-113090766	0.0939090930199011	0.499461961931166	0.850860572921287
MR-PCA	acetate	HMDB0000042	asparagine	HMDB0000168	met-d-Acetate	GCST90200452	15:43683941-44183941	0.617473031443627	0.576694546946606	0.284299522821492
MR-PCA	acetate	HMDB0000042	asparagine	HMDB0000168	met-d-Acetate	GCST90200452	20:23910811-24695002	-0.179468512781546	0.280850983099523	0.522811965149866
MR-PCA	acetate	HMDB0000042	asparagine	HMDB0000168	met-d-Acetate	GCST90200452	20:24698737-26432690	-0.242938599430687	0.209641851919068	0.246526785189251
MR-PCA	acetate	HMDB0000042	asparagine	HMDB0000168	met-d-Acetate	GCST90200452	20:32973832-34017690	-0.0861034954445163	0.481508068194492	0.858078677515019
MR-PCA	myo-inositol	HMDB0000211	histidine	HMDB0000177	GCST90200401	M00059	16:24676314-25176314	0.0900831799174776	0.146624601579538	0.538964441661747
MR-PCA	5-methylthioadenosine (mta)	HMDB0001173	theobromine	HMDB0002825	GCST90200359	GCST90199644	2:211290507-211790507	0.140327462777972	0.108218520465051	0.194732815830678
MR-PCA	5-methylthioadenosine (mta)	HMDB0001173	theobromine	HMDB0002825	GCST90200359	GCST90199644	6:149659491-150411114	-0.130045314982743	0.144068743611461	0.366705550624545
MR-PCA	5-methylthioadenosine (mta)	HMDB0001173	theobromine	HMDB0002825	GCST90200359	GCST90199644	6:160319068-160819068	0.0183535361590103	0.109182108863104	0.866504438879515
MR-PCA	5-methylthioadenosine (mta)	HMDB0001173	theobromine	HMDB0002825	GCST90200359	GCST90199644	16:16009596-16509596	0.106699697999298	0.0938963506828169	0.255807528997471
MR-PCA	isoleucine	HMDB0000172	orotate	HMDB0000226	met-d-Ile	GCST90200392	2:27480940-28253174	-0.20693931379773	0.398728838368617	0.603762408530134
MR-PCA	isoleucine	HMDB0000172	orotate	HMDB0000226	met-d-Ile	GCST90200392	2:165251927-165751927	-0.590411825385935	0.481614956460218	0.22023626953718
MR-PCA	isoleucine	HMDB0000172	orotate	HMDB0000226	met-d-Ile	GCST90200392	4:88890833-89475171	0.0878359882478726	0.176600743323667	0.618927851488457
MR-PCA	isoleucine	HMDB0000172	orotate	HMDB0000226	met-d-Ile	GCST90200392	8:76193463-76693463	-0.127752093462592	0.448025510123517	0.775533295874678
MR-PCA	isoleucine	HMDB0000172	orotate	HMDB0000226	met-d-Ile	GCST90200392	12:56611458-57111458	-0.322497657185513	0.336525726737873	0.337903934188162
MR-PCA	isoleucine	HMDB0000172	orotate	HMDB0000226	met-d-Ile	GCST90200392	16:69331471-69831471	-0.345636716568117	0.354088185168321	0.328999183900403
MR-PCA	isoleucine	HMDB0000172	orotate	HMDB0000226	met-d-Ile	GCST90200392	16:69865519-70914672	-0.717406285717934	0.297541448063575	0.0159038860745142
MR-PCA	isoleucine	HMDB0000172	orotate	HMDB0000226	met-d-Ile	GCST90200392	17:6935779-7435779	0.300191969042011	0.324214691658706	0.354495408815836
MR-PCA	isoleucine	HMDB0000172	orotate	HMDB0000226	met-d-Ile	GCST90200392	19:49069664-49569664	0.401989108540556	0.278251212353599	0.148542592005599
MR-PCA	histidine	HMDB0000177	taurocholate	HMDB0000036	bioa_009	GCST90200333	2:27492603-27992603	0.520249351288436	0.525672863699627	0.322329222126257
MR-PCA	histidine	HMDB0000177	taurocholate	HMDB0000036	bioa_009	GCST90200333	2:211331245-211831245	0.160766530030218	0.328221166532583	0.624267231629266
MR-PCA	histidine	HMDB0000177	taurocholate	HMDB0000036	bioa_009	GCST90200333	3:186208322-186708322	-0.359636883910809	0.303720250429428	0.236371218630647
MR-PCA	histidine	HMDB0000177	taurocholate	HMDB0000036	bioa_009	GCST90200333	4:186893802-187393802	0.447914481208704	0.242504445037334	0.0647418983973397
MR-PCA	histidine	HMDB0000177	taurocholate	HMDB0000036	bioa_009	GCST90200333	12:56615040-57115040	0.686822329967475	0.44010043171716	0.118617302479723
MR-PCA	histidine	HMDB0000177	taurocholate	HMDB0000036	bioa_009	GCST90200333	12:96083535-96730076	-0.305813821543764	0.155463361371337	0.0491703165595288
MR-PCA	histidine	HMDB0000177	taurocholate	HMDB0000036	bioa_009	GCST90200333	14:21229605-21729605	0.259114799458551	0.32759044532523	0.428960456120124
MR-PCA	histidine	HMDB0000177	taurocholate	HMDB0000036	bioa_009	GCST90200333	15:58473939-58973939	-0.219470784924617	0.35618258726966	0.537779064984054
MR-PCA	betaine	HMDB0000043	creatinine	HMDB0000562	M03141	met-d-Creatinine	2:211337631-211837631	-0.169951495303536	0.025311555767062	1.8886284952012e-11
MR-PCA	betaine	HMDB0000043	creatinine	HMDB0000562	M03141	met-d-Creatinine	5:78095798-78666416	-0.0648300832663087	0.0226406104817956	0.0041906504307126
MR-PCA	betaine	HMDB0000043	creatinine	HMDB0000562	M03141	met-d-Creatinine	12:30349-530349	-0.167072865644344	0.0349359644126221	1.73335267070725e-06
MR-PCA	betaine	HMDB0000043	creatinine	HMDB0000562	M03141	met-d-Creatinine	21:44237404-44737404	-0.055028118068087	0.0295368961066916	0.0624580716885707
MR-PCA	lactate	HMDB0000190	beta-alanine	HMDB0000056	met-d-Lactate	GCST90200361	2:27348097-28101918	-0.282250784028865	0.421092600548342	0.502678049193874
MR-PCA	lactate	HMDB0000190	beta-alanine	HMDB0000056	met-d-Lactate	GCST90200361	6:135171067-135671067	-0.389329193648824	0.399340192385892	0.329594412484277
MR-PCA	lactate	HMDB0000190	beta-alanine	HMDB0000056	met-d-Lactate	GCST90200361	8:106333124-106833124	0.281454608152873	0.520318031563637	0.588557189476572
MR-PCA	lactate	HMDB0000190	beta-alanine	HMDB0000056	met-d-Lactate	GCST90200361	9:4513176-5186407	-0.0635882103958979	0.271482525327796	0.81480969021192
MR-PCA	lactate	HMDB0000190	beta-alanine	HMDB0000056	met-d-Lactate	GCST90200361	10:2727379-3389269	0.0793168479643141	0.236272095487019	0.737096130651373
MR-PCA	lactate	HMDB0000190	beta-alanine	HMDB0000056	met-d-Lactate	GCST90200361	11:118839742-119339742	0.0979213230299057	0.424579884416125	0.817601409591833
MR-PCA	lactate	HMDB0000190	beta-alanine	HMDB0000056	met-d-Lactate	GCST90200361	12:111682800-113133476	0.43864650002984	0.342545152762059	0.200351459239657
MR-PCA	lactate	HMDB0000190	beta-alanine	HMDB0000056	met-d-Lactate	GCST90200361	20:8379807-8879807	0.0027264516362758	0.36252791522487	0.993999432682808
MR-PCA	lactate	HMDB0000190	beta-alanine	HMDB0000056	met-d-Lactate	GCST90200361	22:21708872-22208872	0.316955348354183	0.614878260243292	0.606220024741964
MR-PCA	arginine	HMDB0000517	4-acetamidobutanoate	HMDB0003681	GCST90200372	GCST90200311	6:131644358-132148208	0.0319433521871357	0.0947501750586759	0.736017107755511
MR-PCA	arginine	HMDB0000517	4-acetamidobutanoate	HMDB0003681	GCST90200372	GCST90200311	10:99896895-100396895	0.120583327139944	0.115858161997119	0.29797578395418
MR-PCA	alpha-ketoglutarate	HMDB0000208	cortisone	HMDB0002802	GCST90200455	GCST90200360	20:44931392-45517926	0.110765089332311	0.0735250062983183	0.131940027715304
MR-PCA	phosphate	HMDB0001429	serine	HMDB0000187	GCST90200393	GCST90200415	1:21570042-22070042	0.124213142401469	0.0809932316443419	0.125122245792413
MR-PCA	phenylalanine	HMDB0000159	choline	HMDB0000097	bioa_016	GCST90200327	3:186202917-186702917	-0.451490240161101	0.333758654927656	0.176137215723727
MR-PCA	phenylalanine	HMDB0000159	choline	HMDB0000097	bioa_016	GCST90200327	4:155231289-155731289	0.59870630261199	0.39647125018779	0.131021083453489
MR-PCA	phenylalanine	HMDB0000159	choline	HMDB0000097	bioa_016	GCST90200327	4:186893802-187393802	0.361402449195307	0.224303597812013	0.107131773985011
MR-PCA	phenylalanine	HMDB0000159	choline	HMDB0000097	bioa_016	GCST90200327	5:176539719-177067143	0.327761978163959	0.306061224406573	0.284212907590395
MR-PCA	phenylalanine	HMDB0000159	choline	HMDB0000097	bioa_016	GCST90200327	6:52381188-52881188	-0.676800261873561	0.468055856370831	0.148182299338815
MR-PCA	phenylalanine	HMDB0000159	choline	HMDB0000097	bioa_016	GCST90200327	11:57020509-57520509	-0.167978010990237	0.427909489220828	0.694648179002667
MR-PCA	phenylalanine	HMDB0000159	choline	HMDB0000097	bioa_016	GCST90200327	12:103007876-103562619	0.0285709627067578	0.189846030538909	0.880373744760204
MR-PCA	phenylalanine	HMDB0000159	choline	HMDB0000097	bioa_016	GCST90200327	14:55086875-55586875	0.0028238987405104	0.500017861980179	0.995493894518113
MR-PCA	phenylalanine	HMDB0000159	choline	HMDB0000097	bioa_016	GCST90200327	19:45142254-45642254	-0.356111491395935	0.46418066165761	0.442972746018268
MR-PCA	arginine	HMDB0000517	4-methyl-2-oxopentanoate	HMDB0000695	bioa_002	M22116	2:24182937-24682937	0.640504278313658	0.337429082476637	0.0576711480943763
MR-PCA	arginine	HMDB0000517	4-methyl-2-oxopentanoate	HMDB0000695	bioa_002	M22116	2:211333022-211833022	-0.143956603117839	0.21624458702273	0.505595241472056
MR-PCA	arginine	HMDB0000517	4-methyl-2-oxopentanoate	HMDB0000695	bioa_002	M22116	2:219037276-219788019	-0.0821652677730466	0.291947019243424	0.778373733375156
MR-PCA	arginine	HMDB0000517	4-methyl-2-oxopentanoate	HMDB0000695	bioa_002	M22116	4:144583533-145083533	0.0198811019339586	0.242440178245222	0.934643409443588
MR-PCA	arginine	HMDB0000517	4-methyl-2-oxopentanoate	HMDB0000695	bioa_002	M22116	5:177386199-177886199	-0.222438499475998	0.251666473784359	0.376770569628285
MR-PCA	arginine	HMDB0000517	4-methyl-2-oxopentanoate	HMDB0000695	bioa_002	M22116	6:131339506-132265729	-0.164029671002166	0.142917442185257	0.251082830595333
MR-PCA	arginine	HMDB0000517	4-methyl-2-oxopentanoate	HMDB0000695	bioa_002	M22116	6:135177817-135677817	0.155411397543176	0.317907324176275	0.624942546590493
MR-PCA	arginine	HMDB0000517	4-methyl-2-oxopentanoate	HMDB0000695	bioa_002	M22116	6:139590693-140090693	0.598729197244214	0.250727672688545	0.0169419017751429
MR-PCA	arginine	HMDB0000517	4-methyl-2-oxopentanoate	HMDB0000695	bioa_002	M22116	10:99898951-100398951	0.109075578483225	0.359087627672228	0.761312608658241
MR-PCA	arginine	HMDB0000517	4-methyl-2-oxopentanoate	HMDB0000695	bioa_002	M22116	12:46680313-47435518	-0.354595285402761	0.277675898996897	0.201598226530701
MR-PCA	arginine	HMDB0000517	4-methyl-2-oxopentanoate	HMDB0000695	bioa_002	M22116	16:68076200-68576200	0.35793359789611	0.302588438005623	0.236846509511212
MR-PCA	arginine	HMDB0000517	4-methyl-2-oxopentanoate	HMDB0000695	bioa_002	M22116	19:12757458-13257458	-0.0680232927620674	0.175308264370469	0.698000473123874
MR-PCA	n1-methyl-2-pyridone-5-carboxamide	HMDB0004193	cysteinylglycine	HMDB0000078	GCST90199778	GCST90200364	2:135485648-135985648	0.138229259179507	0.140978819135506	0.326841024912673
MR-PCA	n1-methyl-2-pyridone-5-carboxamide	HMDB0004193	cysteinylglycine	HMDB0000078	GCST90199778	GCST90200364	7:10019022-10519022	-0.0115076519746631	0.103379940772291	0.911367221711111
MR-PCA	asparagine	HMDB0000168	glutamine	HMDB0000641	GCST90200452	GCST90200419	2:211293055-211793055	0.383572049128951	0.12242804793264	0.001730054885621
MR-PCA	asparagine	HMDB0000168	glutamine	HMDB0000641	GCST90200452	GCST90200419	7:97139584-97639584	0.375929996725318	0.111326790596146	0.0007333030428462
MR-PCA	asparagine	HMDB0000168	glutamine	HMDB0000641	GCST90200452	GCST90200419	11:61850353-62350353	0.219116798024351	0.100661727994792	0.0294982008694007
MR-PCA	asparagine	HMDB0000168	glutamine	HMDB0000641	GCST90200452	GCST90200419	14:103842789-104825326	0.0121941763991205	0.0377312294889882	0.746554959584739
MR-PCA	orotidine	HMDB0000788	2-oxoarginine*	HMDB0004225	GCST90200681	GCST90199903	3:124271035-124771035	-0.221276769691262	0.132193402435593	0.0941528811543615
MR-PCA	orotidine	HMDB0000788	2-oxoarginine*	HMDB0004225	GCST90200681	GCST90199903	16:20142332-20642332	0.179976537812936	0.110147954559472	0.102268801720517
MR-PCA	orotidine	HMDB0000788	2-oxoarginine*	HMDB0004225	GCST90200681	GCST90199903	17:72554076-74203469	-0.0065830396950425	0.0264841424781393	0.803697027196542
MR-PCA	phenylalanine	HMDB0000159	acetylphosphate	HMDB0001494	bioa_016	M15488	1:94441240-94941240	0.598587612680252	0.507840388955977	0.238520678468354
MR-PCA	phenylalanine	HMDB0000159	acetylphosphate	HMDB0001494	bioa_016	M15488	3:186202917-186702917	0.160334388267544	0.33460813365567	0.631817250515906
MR-PCA	phenylalanine	HMDB0000159	acetylphosphate	HMDB0001494	bioa_016	M15488	4:155231289-155731289	-0.564009193908854	0.399517132553527	0.158030307848393
MR-PCA	phenylalanine	HMDB0000159	acetylphosphate	HMDB0001494	bioa_016	M15488	4:186893802-187393802	-0.0787293982107955	0.21400570845594	0.712959305398947
MR-PCA	phenylalanine	HMDB0000159	acetylphosphate	HMDB0001494	bioa_016	M15488	5:176539719-177067143	0.0388570998638139	0.324015340514401	0.904543635617006
MR-PCA	phenylalanine	HMDB0000159	acetylphosphate	HMDB0001494	bioa_016	M15488	6:52381188-52881188	-0.0856978947460678	0.491567787679714	0.861601515762671
MR-PCA	phenylalanine	HMDB0000159	acetylphosphate	HMDB0001494	bioa_016	M15488	11:57020509-57520509	0.406287727477609	0.464599379956721	0.381851210990593
MR-PCA	phenylalanine	HMDB0000159	acetylphosphate	HMDB0001494	bioa_016	M15488	12:103007876-103562619	0.01674073785138	0.205535901215871	0.935084711013997
MR-PCA	phenylalanine	HMDB0000159	acetylphosphate	HMDB0001494	bioa_016	M15488	14:55086875-55586875	-0.101236554670224	0.501416072952389	0.839993889338478
MR-PCA	phenylalanine	HMDB0000159	acetylphosphate	HMDB0001494	bioa_016	M15488	19:45142254-45642254	-0.270590196493402	0.456175446402052	0.553066497222333
MR-PCA	glycochenodeoxycholate	HMDB0000637	citrate	HMDB0000094	M32346	M01564	6:156877825-157377825	-0.311692980275968	0.160201749059089	0.0516994623516533
MR-PCA	bilirubin (z,z)	HMDB0000054	creatinine	HMDB0000562	GCST90200704	GCST90200366	2:233988949-235124783	-0.0117762004619253	0.022498136307705	0.600675021728065
MR-PCA	bilirubin (z,z)	HMDB0000054	creatinine	HMDB0000562	GCST90200704	GCST90200366	12:21093886-21593886	0.179224970702737	0.0990747951348722	0.0704530947148485
MR-PCA	sphinganine	HMDB0000269	orotidine	HMDB0000788	GCST90200374	GCST90200681	3:56598999-57098999	0.0416694955814484	0.0829885025577746	0.615588971901606
MR-PCA	orotate	HMDB0000226	glycine	HMDB0000123	GCST90200392	bioa_008	3:123305909-124961335	-0.004350790439022	0.0104168664170735	0.676189964726612
MR-PCA	orotate	HMDB0000226	glycine	HMDB0000123	GCST90200392	bioa_008	7:32831514-33590783	0.0051834556600053	0.0193453763957795	0.788743294783736
MR-PCA	cytidine	HMDB0000089	aspartate	HMDB0000191	GCST90200429	M15996	15:85255020-85755020	0.0849712871461562	0.131067598460888	0.516790129511886
MR-PCA	hypotaurine	HMDB0000965	methionine	HMDB0000696	GCST90200379	M01302	4:138793652-139293652	-0.105342511968278	0.143374783809432	0.462500729455727
MR-PCA	asparagine	HMDB0000168	glycine	HMDB0000123	GCST90200452	bioa_008	11:61850353-62350353	-0.0412262453889939	0.0378043492489866	0.27548593640316
MR-PCA	asparagine	HMDB0000168	glycine	HMDB0000123	GCST90200452	bioa_008	14:103842789-104825326	-0.0474207325943834	0.0290193196524221	0.102235956906732
MR-PCA	hypoxanthine	HMDB0000157	methionine	HMDB0000696	M03127	M01302	6:16038192-16538192	-0.138124367994982	0.113040885084935	0.221746414036104
MR-PCA	beta-citrylglutamate	HMDB0241915	spermidine	HMDB0001257	GCST90199911	GCST90200423	3:183486882-183986882	0.0665442243558114	0.107868417024206	0.537299476674304
MR-PCA	beta-citrylglutamate	HMDB0241915	spermidine	HMDB0001257	GCST90199911	GCST90200423	11:88203934-92094388	0.0076632913280479	0.0267930752457397	0.774864634418957
MR-PCA	4-hydroxyphenylpyruvate	HMDB0000707	spermidine	HMDB0001257	GCST90200300	GCST90200423	11:63046797-63546797	-0.118141615455237	0.102752583364768	0.250239505868932
MR-PCA	4-hydroxyphenylpyruvate	HMDB0000707	spermidine	HMDB0001257	GCST90200300	GCST90200423	12:122051275-122551275	0.124936502804998	0.113679384424103	0.27175709493279
MR-PCA	glutamate	HMDB0000148	1-methylnicotinamide	HMDB0000699	GCST90200412	GCST90200406	5:36388589-36888589	-0.162753628527789	0.0851101210651597	0.0558414250796282
MR-PCA	mannose	HMDB0000169	cytosine	HMDB0000630	GCST90200435	GCST90200433	2:27176853-28662558	0.0466506956515426	0.0683527439848171	0.494923324747794
MR-PCA	mannose	HMDB0000169	cytosine	HMDB0000630	GCST90200435	GCST90200433	12:22996345-23496345	-0.19317308722756	0.11920973289378	0.105136230876221
MR-PCA	4-methyl-2-oxopentanoate	HMDB0000695	cytosine	HMDB0000630	M22116	GCST90200433	4:88976422-89476422	0.178956744570569	0.137294017765428	0.192419045812057
MR-PCA	4-methyl-2-oxopentanoate	HMDB0000695	cytosine	HMDB0000630	M22116	GCST90200433	13:48209901-48709901	0.294819426350155	0.19175362585028	0.124173178074766
MR-PCA	asparagine	HMDB0000168	taurine	HMDB0000251	GCST90200452	bioa_034	7:97139584-97639584	0.156550382230319	0.0705880675576056	0.0265683117158678
MR-PCA	asparagine	HMDB0000168	taurine	HMDB0000251	GCST90200452	bioa_034	11:61850353-62350353	0.0985683941143932	0.0618527717325568	0.111026317297908
MR-PCA	asparagine	HMDB0000168	taurine	HMDB0000251	GCST90200452	bioa_034	14:103842789-104825326	0.0165175097424156	0.0222319998377887	0.457505267747024
MR-PCA	hypotaurine	HMDB0000965	adenosine 5'-monophosphate (amp)	HMDB0000045	GCST90200379	GCST90200356	4:138793652-139293652	0.0764462683048135	0.11229925488754	0.496037861137761
MR-PCA	hypotaurine	HMDB0000965	adenosine 5'-monophosphate (amp)	HMDB0000045	GCST90200379	GCST90200356	5:114821656-115321656	0.137063950341981	0.0952426548167121	0.150121460957654
MR-PCA	hypotaurine	HMDB0000965	adenosine 5'-monophosphate (amp)	HMDB0000045	GCST90200379	GCST90200356	19:47031255-47531255	0.202878952197293	0.114758178578159	0.0770805831319062
MR-PCA	mannose	HMDB0000169	glucose	HMDB0000122	GCST90200435	GCST90200440	2:27176853-28662558	0.108120913984498	0.0634110413071349	0.0881794590486442
MR-PCA	mannose	HMDB0000169	glucose	HMDB0000122	GCST90200435	GCST90200440	12:22996345-23496345	0.336728856434608	0.110572515708011	0.0023243172333722
MR-PCA	glycochenodeoxycholate	HMDB0000637	s-1-pyrroline-5-carboxylate	HMDB0001301	M32346	GCST90200381	6:156877825-157377825	-0.139758754703903	0.151474366278777	0.356186427329638
MR-PCA	tryptophan	HMDB0000929	3-(4-hydroxyphenyl)lactate	HMDB0000755	GCST90200441	M32197	6:111301079-112053797	0.289385400851707	0.12660216722808	0.0222668091141521
MR-PCA	5-oxoproline	HMDB0000267	1-methylurate	HMDB0003099	GCST90200280	M34395	8:144861615-145802337	-0.048758408745835	0.0461236067949241	0.290454632829086
MR-PCA	5-oxoproline	HMDB0000267	1-methylurate	HMDB0003099	GCST90200280	M34395	12:56615338-57115338	0.0833192635966767	0.222224782536952	0.707710767065068
MR-PCA	alpha-ketoglutaramate*	HMDB0001552	3-aminoisobutyrate	HMDB0002166	GCST90199885	GCST90200310	3:99879368-100379368	-0.0470269894976891	0.0673006709456929	0.484702284031572
MR-PCA	glucose	HMDB0000122	urea	HMDB0000294	M20489	M01670	2:169551488-170051488	-0.0371578278585289	0.140732703516283	0.791755859513038
MR-PCA	tryptophan	HMDB0000929	2-hydroxyphenylacetate	HMDB0000669	M00054	GCST90200369	3:189559163-190059163	0.0192167921637038	0.166784600644155	0.908271362067966
MR-PCA	tryptophan	HMDB0000929	2-hydroxyphenylacetate	HMDB0000669	M00054	GCST90200369	5:153760041-154260041	-0.139102454744214	0.149172460229899	0.351081180018344
MR-PCA	tryptophan	HMDB0000929	2-hydroxyphenylacetate	HMDB0000669	M00054	GCST90200369	6:111281159-111781159	-0.129264578426104	0.149093101838906	0.385938852408427
MR-PCA	tryptophan	HMDB0000929	2-hydroxyphenylacetate	HMDB0000669	M00054	GCST90200369	6:125293311-125793311	0.0633687161438628	0.17492383787941	0.717154300758759
MR-PCA	tryptophan	HMDB0000929	2-hydroxyphenylacetate	HMDB0000669	M00054	GCST90200369	7:14057409-14557409	-0.0175526388896118	0.102224710019881	0.863668339146309
MR-PCA	tryptophan	HMDB0000929	2-hydroxyphenylacetate	HMDB0000669	M00054	GCST90200369	11:116404435-116904435	-0.156551545470476	0.122473146952027	0.201160585226583
MR-PCA	tryptophan	HMDB0000929	2-hydroxyphenylacetate	HMDB0000669	M00054	GCST90200369	16:53794515-54294515	0.353861745451026	0.177403704702519	0.0460789463075635
MR-PCA	adenosine	HMDB0000050	cholesterol	HMDB0000067	M00555	M00063	1:109564880-110064880	0.779494169806602	0.143148978852123	5.17079251410759e-08
MR-PCA	adenosine	HMDB0000050	cholesterol	HMDB0000067	M00555	M00063	6:96128415-96628415	0.549519387604515	0.258090572343204	0.0332399789000017
MR-PCA	phenylalanine	HMDB0000159	xanthine	HMDB0000292	met-d-Phe	M03147	6:17868392-18368392	0.984448731148616	0.622481110470995	0.11376564733407
MR-PCA	phenylalanine	HMDB0000159	xanthine	HMDB0000292	met-d-Phe	M03147	11:57019429-57519429	0.0373674612080277	0.368113730049741	0.919145109797673
MR-PCA	phenylalanine	HMDB0000159	xanthine	HMDB0000292	met-d-Phe	M03147	12:56671418-57171418	0.283119958779217	0.648448910475201	0.662393448557423
MR-PCA	phenylalanine	HMDB0000159	xanthine	HMDB0000292	met-d-Phe	M03147	12:102890425-104124563	-0.191002719131877	0.15855779640736	0.228348019188631
MR-PCA	phenylalanine	HMDB0000159	xanthine	HMDB0000292	met-d-Phe	M03147	14:55161744-55661744	0.105122132086857	0.380740617615452	0.782471971622714
MR-PCA	phenylalanine	HMDB0000159	xanthine	HMDB0000292	met-d-Phe	M03147	16:16004626-16504626	0.648222631406754	0.605352772923894	0.284251282328317
MR-PCA	n-acetylglucosaminylasparagine	HMDB0000489	glycohyocholate	HMDB0000138	GCST90200316	GCST90199935	4:178111987-178611987	0.0114155311670148	0.0975733752028952	0.906864550615115
MR-PCA	n-acetylglucosaminylasparagine	HMDB0000489	glycohyocholate	HMDB0000138	GCST90200316	GCST90199935	6:167457759-167966043	-0.0015148319757485	0.0390458820598143	0.969052871939595
MR-PCA	n-acetylglucosaminylasparagine	HMDB0000489	glycohyocholate	HMDB0000138	GCST90200316	GCST90199935	14:94594947-95094947	-0.201125194244616	0.0907297019235118	0.0266400838842739
MR-PCA	n-acetylglucosaminylasparagine	HMDB0000489	glycohyocholate	HMDB0000138	GCST90200316	GCST90199935	17:64055051-64555051	-0.105663430021473	0.0995867865215282	0.288681461094726
MR-PCA	glutamine	HMDB0000641	phenylalanine	HMDB0000159	bioa_006	GCST90200396	2:27200724-28253174	0.360379914309295	0.276950372649312	0.193175067901083
MR-PCA	glutamine	HMDB0000641	phenylalanine	HMDB0000159	bioa_006	GCST90200396	2:191299636-192089976	0.198603134572931	0.316291222920632	0.530061423330575
MR-PCA	glutamine	HMDB0000641	phenylalanine	HMDB0000159	bioa_006	GCST90200396	6:20469561-20969561	-0.116423008485665	0.535511623108735	0.827892583520233
MR-PCA	glutamine	HMDB0000641	phenylalanine	HMDB0000159	bioa_006	GCST90200396	7:72732874-73232874	-0.546608607197926	0.40831224025633	0.180667549767125
MR-PCA	glutamine	HMDB0000641	phenylalanine	HMDB0000159	bioa_006	GCST90200396	8:134082558-134582558	0.292964082052348	0.374989714641356	0.434650190684294
MR-PCA	glutamine	HMDB0000641	phenylalanine	HMDB0000159	bioa_006	GCST90200396	9:4032942-4532942	0.509814090138666	0.413223871019125	0.217296852524973
MR-PCA	glutamine	HMDB0000641	phenylalanine	HMDB0000159	bioa_006	GCST90200396	10:64798306-65565800	-0.140519057015051	0.608749492212067	0.817445072197097
MR-PCA	glutamine	HMDB0000641	phenylalanine	HMDB0000159	bioa_006	GCST90200396	10:99109412-99609412	-0.381700245644869	0.241331270201949	0.113730778116435
MR-PCA	glutamine	HMDB0000641	phenylalanine	HMDB0000159	bioa_006	GCST90200396	12:46679007-47711183	0.456496190025878	0.226837163591563	0.044173571559933
MR-PCA	glutamine	HMDB0000641	phenylalanine	HMDB0000159	bioa_006	GCST90200396	12:56615040-57375879	-0.104148269389994	0.0932123189894354	0.263856237919567
MR-PCA	glutamine	HMDB0000641	phenylalanine	HMDB0000159	bioa_006	GCST90200396	12:59344212-60165849	0.806973088329158	0.322976017392048	0.01247010678874
MR-PCA	glutamine	HMDB0000641	phenylalanine	HMDB0000159	bioa_006	GCST90200396	14:100594368-101094368	-0.609007421888679	0.435744264977163	0.162225470067562
MR-PCA	glutamine	HMDB0000641	phenylalanine	HMDB0000159	bioa_006	GCST90200396	15:58477325-58977325	-0.147972820647581	0.384854470139857	0.70061506473065
MR-PCA	isoursodeoxycholate	HMDB0000686	glycerophosphoethanolamine	HMDB0000114	GCST90199892	GCST90199808	5:35715970-36215970	-0.0252286508730342	0.122295146514245	0.836561929807243
MR-PCA	tyrosine	HMDB0000158	phenylalanine	HMDB0000159	M01299	met-d-Phe	1:154514715-155014715	0.0519780719278804	0.0370280038584386	0.160393215095441
MR-PCA	tyrosine	HMDB0000158	phenylalanine	HMDB0000159	M01299	met-d-Phe	6:111242119-112061922	0.0836008798284763	0.0331290239225032	0.0116195175760407
MR-PCA	tyrosine	HMDB0000158	phenylalanine	HMDB0000159	M01299	met-d-Phe	16:71357384-72149586	0.039736591043321	0.0329796163754879	0.228248332612033
MR-PCA	serine	HMDB0000187	betaine	HMDB0000043	GCST90200415	M03141	1:119778579-120514573	0.0688491360523375	0.0818824924525649	0.40044399968619
MR-PCA	serine	HMDB0000187	betaine	HMDB0000043	GCST90200415	M03141	2:211290507-212040821	-0.866172719200892	0.113451258609255	2.2624785543271998e-14
MR-PCA	serine	HMDB0000187	betaine	HMDB0000043	GCST90200415	M03141	7:55905219-56847625	-0.0295270706904232	0.134237009966891	0.825900578336636
MR-PCA	arachidonate (20:4n6)	HMDB0001043	glucose	HMDB0000122	M01110	GCST90200440	11:61330635-61830635	0.133892140582067	0.0476909774363707	0.0049928585326563
MR-PCA	isoleucine	HMDB0000172	cortisol	HMDB0000063	bioa_010	GCST90200378	2:27480940-27980940	-0.814236686529289	0.610219767078694	0.182094578536044
MR-PCA	isoleucine	HMDB0000172	cortisol	HMDB0000063	bioa_010	GCST90200378	4:88976422-89476422	-0.248205988623032	0.204182598298139	0.224134306339051
MR-PCA	isoleucine	HMDB0000172	cortisol	HMDB0000063	bioa_010	GCST90200378	12:56615040-57115040	0.0560432208977911	0.567958700458028	0.921396464292726
MR-PCA	isoleucine	HMDB0000172	cortisol	HMDB0000063	bioa_010	GCST90200378	16:70059237-70559237	0.0827805594843805	0.327204634247543	0.800273439555091
MR-PCA	threonine	HMDB0000167	3-hydroxybutyrate (bhba)	HMDB0000011	GCST90200432	met-d-bOHbutyrate	2:27589369-28089369	0.0046469720490434	0.0280178790924856	0.868269187858629
MR-PCA	threonine	HMDB0000167	3-hydroxybutyrate (bhba)	HMDB0000011	GCST90200432	met-d-bOHbutyrate	2:211290507-211790507	0.0911617079115359	0.0318644625379437	0.0042241238430077
MR-PCA	threonine	HMDB0000167	3-hydroxybutyrate (bhba)	HMDB0000011	GCST90200432	met-d-bOHbutyrate	12:46938082-47438082	-0.0247973404731821	0.0265285763845774	0.349921938533946
MR-PCA	threonine	HMDB0000167	3-hydroxybutyrate (bhba)	HMDB0000011	GCST90200432	met-d-bOHbutyrate	14:100594368-101094368	0.0405506332543419	0.0285520130206099	0.155538614353179
MR-PCA	phenylalanine	HMDB0000159	alpha-tocopherol	HMDB0001893	bioa_016	M01561	1:94441240-94941240	0.203638832058779	0.510315702050896	0.689860187444201
MR-PCA	phenylalanine	HMDB0000159	alpha-tocopherol	HMDB0001893	bioa_016	M01561	3:186202917-186702917	-0.223419262446735	0.336188258302315	0.506328166822898
MR-PCA	phenylalanine	HMDB0000159	alpha-tocopherol	HMDB0001893	bioa_016	M01561	4:155231289-155731289	0.783336888493308	0.401372703415832	0.0509804084936304
MR-PCA	phenylalanine	HMDB0000159	alpha-tocopherol	HMDB0001893	bioa_016	M01561	4:186893802-187393802	0.101562530592796	0.215048857764007	0.636729412929443
MR-PCA	phenylalanine	HMDB0000159	alpha-tocopherol	HMDB0001893	bioa_016	M01561	5:176539719-177067143	0.270016708122203	0.325530892624736	0.406840940739206
MR-PCA	phenylalanine	HMDB0000159	alpha-tocopherol	HMDB0001893	bioa_016	M01561	6:52381188-52881188	0.103178066838062	0.49388895275894	0.834518931076041
MR-PCA	phenylalanine	HMDB0000159	alpha-tocopherol	HMDB0001893	bioa_016	M01561	11:57020509-57520509	-0.0096969718985323	0.466770577377052	0.983425459865733
MR-PCA	phenylalanine	HMDB0000159	alpha-tocopherol	HMDB0001893	bioa_016	M01561	12:103007876-103562619	-0.03842678007705	0.206500431404929	0.852377545362371
MR-PCA	phenylalanine	HMDB0000159	alpha-tocopherol	HMDB0001893	bioa_016	M01561	14:55086875-55586875	-0.165494925634801	0.503785209645016	0.742531417013403
MR-PCA	phenylalanine	HMDB0000159	alpha-tocopherol	HMDB0001893	bioa_016	M01561	19:45142254-45642254	-0.661223930982325	0.458313726311174	0.149095949213952
MR-PCA	caffeine	HMDB0001847	n-palmitoyl-sphingosine (d18:1/16:0)	HMDB0004949	GCST90200436	GCST90200336	15:56384745-56884745	0.152333061014508	0.110057954108198	0.166322699792725
MR-PCA	caffeine	HMDB0001847	n-palmitoyl-sphingosine (d18:1/16:0)	HMDB0004949	GCST90200436	GCST90200336	15:57044800-57544800	0.322810324250636	0.12725190226934	0.011187662440214
MR-PCA	glutamine	HMDB0000641	4-methyl-2-oxopentanoate	HMDB0000695	M00053	GCST90199655	12:56615040-57115040	-0.0291542536336033	0.106979266980897	0.785220319485861
MR-PCA	alpha-ketoglutaramate*	HMDB0001552	n-acetyl-aspartyl-glutamate (naag)	HMDB0001067	GCST90199885	GCST90200684	3:99879368-100379368	0.0233943760221921	0.0696981035905404	0.737132568740493
MR-PCA	lactate	HMDB0000190	3-hydroxybutyrate (bhba)	HMDB0000011	met-d-Lactate	GCST90200367	2:27348097-28101918	-0.0753538534637295	0.416520568479785	0.856436113723885
MR-PCA	lactate	HMDB0000190	3-hydroxybutyrate (bhba)	HMDB0000011	met-d-Lactate	GCST90200367	6:135171067-135671067	0.644242003037613	0.39505997491615	0.102944177540515
MR-PCA	lactate	HMDB0000190	3-hydroxybutyrate (bhba)	HMDB0000011	met-d-Lactate	GCST90200367	8:106333124-106833124	1.72850234692304	0.514538567869082	0.0007813308012324
MR-PCA	lactate	HMDB0000190	3-hydroxybutyrate (bhba)	HMDB0000011	met-d-Lactate	GCST90200367	9:4513176-5186407	-0.0019507670236288	0.268511484944142	0.99420332728815
MR-PCA	lactate	HMDB0000190	3-hydroxybutyrate (bhba)	HMDB0000011	met-d-Lactate	GCST90200367	10:2727379-3389269	0.184408002087783	0.233708135816761	0.430081289417465
MR-PCA	lactate	HMDB0000190	3-hydroxybutyrate (bhba)	HMDB0000011	met-d-Lactate	GCST90200367	11:118839742-119339742	0.105584013266853	0.420016280972735	0.801519739036852
MR-PCA	lactate	HMDB0000190	3-hydroxybutyrate (bhba)	HMDB0000011	met-d-Lactate	GCST90200367	12:111682800-113133476	0.115892897022401	0.338860029814758	0.732344747532855
MR-PCA	lactate	HMDB0000190	3-hydroxybutyrate (bhba)	HMDB0000011	met-d-Lactate	GCST90200367	20:8379807-8879807	-0.0447743246667906	0.358611393245611	0.900638566921826
MR-PCA	lactate	HMDB0000190	3-hydroxybutyrate (bhba)	HMDB0000011	met-d-Lactate	GCST90200367	22:21708872-22208872	-0.0108343486191327	0.608206756994727	0.985787559536309
MR-PCA	glycine	HMDB0000123	acetate	HMDB0000042	bioa_008	met-d-Acetate	1:75967169-76725029	-0.0818657565389298	0.0927928819579749	0.377646077535871
MR-PCA	glycine	HMDB0000123	acetate	HMDB0000042	bioa_008	met-d-Acetate	1:120004506-120504506	0.228544500136257	0.0992642359676816	0.0213134631951323
MR-PCA	glycine	HMDB0000123	acetate	HMDB0000042	bioa_008	met-d-Acetate	2:165258389-165758389	-0.012514413197393	0.132328988553149	0.92465601488056
MR-PCA	glycine	HMDB0000123	acetate	HMDB0000042	bioa_008	met-d-Acetate	2:210575251-212439946	0.0006008392319837	0.0138826804232311	0.965478516376237
MR-PCA	glycine	HMDB0000123	acetate	HMDB0000042	bioa_008	met-d-Acetate	3:125660381-126160381	-0.0628732818817377	0.0530440138346807	0.235897271743335
MR-PCA	glycine	HMDB0000123	acetate	HMDB0000042	bioa_008	met-d-Acetate	4:186924683-187424683	0.0351050819023969	0.107327115060365	0.743603649709035
MR-PCA	glycine	HMDB0000123	acetate	HMDB0000042	bioa_008	met-d-Acetate	5:89976061-90476061	0.0926417728203356	0.147797646474125	0.530780549545388
MR-PCA	glycine	HMDB0000123	acetate	HMDB0000042	bioa_008	met-d-Acetate	5:131494202-131994202	-0.100091101690295	0.115647930447269	0.386774767828186
MR-PCA	glycine	HMDB0000123	acetate	HMDB0000042	bioa_008	met-d-Acetate	6:160525578-161025578	0.0716650273751285	0.126831654270433	0.572046185032702
MR-PCA	glycine	HMDB0000123	acetate	HMDB0000042	bioa_008	met-d-Acetate	7:55797215-56297215	0.0350425829099536	0.0716819473983338	0.624939373104568
MR-PCA	glycine	HMDB0000123	acetate	HMDB0000042	bioa_008	met-d-Acetate	8:8933358-9433358	-0.0608701723850236	0.0578448805544984	0.292661895393011
MR-PCA	glycine	HMDB0000123	acetate	HMDB0000042	bioa_008	met-d-Acetate	8:126232077-126732077	0.434353343709031	0.149404798687951	0.0036465098173277
MR-PCA	glycine	HMDB0000123	acetate	HMDB0000042	bioa_008	met-d-Acetate	9:5720079-6894932	0.0753877422204321	0.0481951624133497	0.117766373349211
MR-PCA	glycine	HMDB0000123	acetate	HMDB0000042	bioa_008	met-d-Acetate	9:135887106-136387106	-0.0194591745740733	0.0980669474477493	0.842710640318881
MR-PCA	glycine	HMDB0000123	acetate	HMDB0000042	bioa_008	met-d-Acetate	10:64798306-65575478	-0.213357907218799	0.113169460667876	0.0593899148752204
MR-PCA	glycine	HMDB0000123	acetate	HMDB0000042	bioa_008	met-d-Acetate	12:46859387-47359387	-0.162079301254993	0.101595177293445	0.110635232953858
MR-PCA	glycine	HMDB0000123	acetate	HMDB0000042	bioa_008	met-d-Acetate	12:56611458-57111458	0.249292701258633	0.137383253323182	0.0695887050829364
MR-PCA	glycine	HMDB0000123	acetate	HMDB0000042	bioa_008	met-d-Acetate	15:58217095-58717095	-0.0708525537671122	0.0990490952188382	0.474406624196118
MR-PCA	glycine	HMDB0000123	acetate	HMDB0000042	bioa_008	met-d-Acetate	16:80861176-81361176	0.0287436711474983	0.0628283343371843	0.647315039914932
MR-PCA	glycine	HMDB0000123	acetate	HMDB0000042	bioa_008	met-d-Acetate	17:45188952-45974996	0.0568366274315709	0.126866350735342	0.65415033917469
MR-PCA	glycine	HMDB0000123	acetate	HMDB0000042	bioa_008	met-d-Acetate	19:17984588-18484588	0.0812258104952086	0.11938288160622	0.496263427985367
MR-PCA	glycochenodeoxycholate	HMDB0000637	asparagine	HMDB0000168	M32346	bioa_003	6:156877825-157377825	-0.0150162232938072	0.0781940420079623	0.847712481178166
MR-PCA	acetoacetate	HMDB0000060	2-aminobutyrate	HMDB0000452	met-d-Acetoacetate	GCST90200305	5:41395751-42449922	0.157342072831014	0.318618774628646	0.621429428881621
MR-PCA	acetoacetate	HMDB0000060	2-aminobutyrate	HMDB0000452	met-d-Acetoacetate	GCST90200305	6:166525103-167025103	0.702335089290068	0.294233409306377	0.0169865004985677
MR-PCA	acetoacetate	HMDB0000060	2-aminobutyrate	HMDB0000452	met-d-Acetoacetate	GCST90200305	10:113686244-114186244	0.212168148194245	0.323418589873756	0.511813076501794
MR-PCA	acetoacetate	HMDB0000060	2-aminobutyrate	HMDB0000452	met-d-Acetoacetate	GCST90200305	11:116373213-116873213	-0.0583659281501755	0.31079608781253	0.851037413876889
MR-PCA	acetoacetate	HMDB0000060	2-aminobutyrate	HMDB0000452	met-d-Acetoacetate	GCST90200305	12:122333527-122833527	-0.263721454963755	0.469707367820386	0.574484635245897
MR-PCA	beta-alanine	HMDB0000056	dehydroepiandrosterone sulfate (dhea-s)	HMDB0001032	GCST90200361	GCST90199673	3:30500404-31000404	-0.0058046935413665	0.0733967576345678	0.936963811903304
MR-PCA	4-hydroxyphenylpyruvate	HMDB0000707	taurocholate	HMDB0000036	GCST90200300	GCST90200333	11:63046797-63546797	0.0775283214546858	0.100093770981045	0.438601530622351
MR-PCA	4-hydroxyphenylpyruvate	HMDB0000707	taurocholate	HMDB0000036	GCST90200300	GCST90200333	12:122051275-122551275	0.165852395093626	0.110740404577415	0.134219448000411
MR-PCA	uridine	HMDB0000296	sarcosine	HMDB0000271	M00606	GCST90200291	1:20665172-21165172	-0.0026026515876489	0.145869489019934	0.985764635518899
MR-PCA	uridine	HMDB0000296	sarcosine	HMDB0000271	M00606	GCST90200291	7:47852911-48352911	-0.490157796933767	0.145042232992547	0.0007264044954
MR-PCA	uridine	HMDB0000296	sarcosine	HMDB0000271	M00606	GCST90200291	22:50721752-51221752	0.0155041152173146	0.108424945842345	0.886294930645995
MR-PCA	citrate	HMDB0000094	stearoyl sphingomyelin (d18:1/18:0)	HMDB0001348	GCST90200304	GCST90200335	5:14503745-15117020	-0.0518971695461222	0.0723711425962208	0.473313903120884
MR-PCA	citrate	HMDB0000094	stearoyl sphingomyelin (d18:1/18:0)	HMDB0001348	GCST90200304	GCST90200335	17:6357018-6961881	0.0080574508100569	0.0676668501371264	0.90521569537802
MR-PCA	citrate	HMDB0000094	stearoyl sphingomyelin (d18:1/18:0)	HMDB0001348	GCST90200304	GCST90200335	22:19003274-19503274	0.0262492044336211	0.0852662651710752	0.758196609935491
MR-PCA	leucine	HMDB0000687	myo-inositol	HMDB0000211	M00060	M19934	4:88976422-89476422	-0.030370303918547	0.113974391778908	0.789880316568531
MR-PCA	leucine	HMDB0000687	myo-inositol	HMDB0000211	M00060	M19934	6:45295851-45795851	0.191262577873468	0.197118908241298	0.331901777403433
MR-PCA	spermidine	HMDB0001257	histidine	HMDB0000177	bioa_033	met-d-His	1:247760300-248289451	-0.0041941110874871	0.0218316280054331	0.847654713295915
MR-PCA	spermidine	HMDB0001257	histidine	HMDB0000177	bioa_033	met-d-His	19:54070939-54570939	0.0276162251000325	0.0307877089049663	0.369724979512161
MR-PCA	tyrosine	HMDB0000158	aspartate	HMDB0000191	GCST90200427	M15996	6:111308006-112158646	-0.11935132933265	0.117026344192981	0.307791449874656
MR-PCA	histidine	HMDB0000177	sphinganine	HMDB0000269	bioa_009	GCST90200374	2:27492603-27992603	-0.881305082377157	0.536573415006031	0.100492891054156
MR-PCA	histidine	HMDB0000177	sphinganine	HMDB0000269	bioa_009	GCST90200374	2:211331245-211831245	-0.369057441524028	0.33508732576278	0.270732652967627
MR-PCA	histidine	HMDB0000177	sphinganine	HMDB0000269	bioa_009	GCST90200374	3:186208322-186708322	-0.064385265570641	0.310214974301545	0.83557997663525
MR-PCA	histidine	HMDB0000177	sphinganine	HMDB0000269	bioa_009	GCST90200374	4:186893802-187393802	-0.552587845005889	0.247535229221952	0.02559115240434
MR-PCA	histidine	HMDB0000177	sphinganine	HMDB0000269	bioa_009	GCST90200374	12:56615040-57115040	0.5725484732171	0.449307824170253	0.20256065449107
MR-PCA	histidine	HMDB0000177	sphinganine	HMDB0000269	bioa_009	GCST90200374	12:96083535-96730076	-0.0794004982037165	0.158718734063587	0.6168926173122
MR-PCA	histidine	HMDB0000177	sphinganine	HMDB0000269	bioa_009	GCST90200374	14:21229605-21729605	0.177711477033036	0.334456239562234	0.59518008677335
MR-PCA	histidine	HMDB0000177	sphinganine	HMDB0000269	bioa_009	GCST90200374	15:58473939-58973939	-0.069836404933147	0.363641972522855	0.847705271345343
MR-PCA	dihydroorotate	HMDB03349	s-1-pyrroline-5-carboxylate	HMDB0001301	GCST90200444	GCST90200381	5:53379047-53879047	0.0757621469441315	0.0898249903490835	0.398981431212918
MR-PCA	dihydroorotate	HMDB03349	s-1-pyrroline-5-carboxylate	HMDB0001301	GCST90200444	GCST90200381	10:104381189-105206827	-0.209365024573287	0.110454728218169	0.0580284838276532
MR-PCA	dihydroorotate	HMDB03349	s-1-pyrroline-5-carboxylate	HMDB0001301	GCST90200444	GCST90200381	10:125910495-126410495	-0.087488336502125	0.0892051021923768	0.326713648839249
MR-PCA	dihydroorotate	HMDB03349	s-1-pyrroline-5-carboxylate	HMDB0001301	GCST90200444	GCST90200381	11:122683181-123183181	-0.0685665829723904	0.129077313250957	0.595276359261926
MR-PCA	dihydroorotate	HMDB03349	s-1-pyrroline-5-carboxylate	HMDB0001301	GCST90200444	GCST90200381	15:77921365-78954732	-0.0658730898786747	0.0478334203167541	0.168470432063921
MR-PCA	pro-hydroxy-pro	HMDB0006695	pro-hydroxy-pro	HMDB0006695	M35127	GCST90199707	13:42702145-43202145	0.213761563216969	0.129389859319415	0.0985195597586661
MR-PCA	methionine	HMDB0000696	uridine	HMDB0000296	bioa_013	GCST90200407	5:89993899-90493899	-0.123240308928882	0.228478605032726	0.58961405327041
MR-PCA	methionine	HMDB0000696	uridine	HMDB0000296	bioa_013	GCST90200407	12:46900176-47464292	-0.0511229726432815	0.19855346224414	0.796810479462325
MR-PCA	methionine	HMDB0000696	uridine	HMDB0000296	bioa_013	GCST90200407	12:56615040-57115040	0.781123483607684	0.320507535676328	0.0148037233094879
MR-PCA	2-hydroxyglutarate	HMDB0059655	citrate	HMDB0000094	GCST90199865	met-d-Citrate	2:242459363-242959363	-0.0238115108293481	0.0286439760084789	0.405808639111967
MR-PCA	2-hydroxyglutarate	HMDB0059655	citrate	HMDB0000094	GCST90199865	met-d-Citrate	14:91386532-91886532	-0.0705128220546517	0.0264119768266648	0.0075912474945212
MR-PCA	glycochenodeoxycholate	HMDB0000637	cystine	HMDB0000192	M32346	M31454	6:156877825-157377825	0.169791568836834	0.308848832449799	0.582486585698177
MR-PCA	dimethylglycine	HMDB0000092	uridine	HMDB0000296	GCST90200424	M00606	5:78080227-78832833	0.0337831769560871	0.0481625318744682	0.483027811092545
MR-PCA	dimethylglycine	HMDB0000092	uridine	HMDB0000296	GCST90200424	M00606	10:103976834-104737382	-0.0085962264163816	0.161961425767957	0.957671541728523
MR-PCA	dimethylglycine	HMDB0000092	uridine	HMDB0000296	GCST90200424	M00606	15:76242337-76742337	-0.156292958087832	0.130596040584678	0.231397603828628
MR-PCA	isoursodeoxycholate	HMDB0000686	acetone	HMDB0001659	GCST90199892	met-d-Acetone	5:35715970-36215970	-0.001129518509489	0.0326112147324952	0.972370081031364
MR-PCA	3-(4-hydroxyphenyl)lactate	HMDB0000755	phenylalanine	HMDB0000159	M32197	GCST90200396	17:79879970-80379970	0.03072545476344	0.13640861241332	0.821788131464832
MR-PCA	3-ureidopropionate	HMDB0000026	n-palmitoyl-sphingosine (d18:1/16:0)	HMDB0004949	GCST90200283	GCST90200336	22:24662232-25162232	-0.0455147920467145	0.0822048469703358	0.579801092762066
MR-PCA	aspartate	HMDB0000191	eicosapentaenoate (epa; 20:5n3)	HMDB0001999	bioa_004	M18467	2:211431243-211931243	0.02223691011074	0.280324741541341	0.936773696261236
MR-PCA	aspartate	HMDB0000191	eicosapentaenoate (epa; 20:5n3)	HMDB0001999	bioa_004	M18467	4:178111051-178611051	0.029322970532851	0.107946539562841	0.785896186158683
MR-PCA	aspartate	HMDB0000191	eicosapentaenoate (epa; 20:5n3)	HMDB0001999	bioa_004	M18467	12:101969766-102469766	-0.213870304790363	0.16042323812754	0.182478360736687
MR-PCA	2-aminobutyrate	HMDB0000452	acetate	HMDB0000042	GCST90200305	met-d-Acetate	2:64970910-65470910	0.0242634190147244	0.0222644064422279	0.275807806787072
MR-PCA	2-aminobutyrate	HMDB0000452	acetate	HMDB0000042	GCST90200305	met-d-Acetate	4:88993818-89493818	-0.0016232606007173	0.0303272787621248	0.95731379584628
MR-PCA	acetate	HMDB0000042	myo-inositol	HMDB0000211	met-d-Acetate	M19934	2:27480940-27980940	-0.576050753162084	0.603169089753806	0.339557347050697
MR-PCA	acetate	HMDB0000042	myo-inositol	HMDB0000211	met-d-Acetate	M19934	2:136358646-136858646	0.0844556962150865	0.627137464033504	0.892873935953662
MR-PCA	acetate	HMDB0000042	myo-inositol	HMDB0000211	met-d-Acetate	M19934	9:4513491-5013491	0.276702572087491	0.468417571204847	0.554709555212425
MR-PCA	acetate	HMDB0000042	myo-inositol	HMDB0000211	met-d-Acetate	M19934	12:111634608-112523499	-1.48198787280687	0.529045228538612	0.0050905088225493
MR-PCA	acetate	HMDB0000042	myo-inositol	HMDB0000211	met-d-Acetate	M19934	12:112590766-113090766	-1.43645410273193	0.614446922080265	0.0193976181637198
MR-PCA	acetate	HMDB0000042	myo-inositol	HMDB0000211	met-d-Acetate	M19934	20:24698737-26432690	-0.265870235201013	0.253979134605313	0.2951829720827
MR-PCA	acetate	HMDB0000042	myo-inositol	HMDB0000211	met-d-Acetate	M19934	20:29267804-29767804	-0.0153508284396917	0.651381411955366	0.981198334590097
MR-PCA	acetate	HMDB0000042	myo-inositol	HMDB0000211	met-d-Acetate	M19934	20:32973832-34017690	0.795480658867055	0.579714554028204	0.170003146103161
MR-PCA	thyroxine	HMDB0000248	1,7-dimethylurate	HMDB0011103	GCST90200293	M34400	2:234397317-234897317	-0.0890592676918837	0.180242284523386	0.621229465678676
MR-PCA	4-acetamidobutanoate	HMDB0003681	arginine	HMDB0000517	GCST90200311	M01638	8:18005709-18505709	0.0103968806881885	0.0711075063486128	0.883752811901981
MR-PCA	citrate	HMDB0000094	creatinine	HMDB0000562	met-d-Citrate	GCST90200366	1:206967359-207467359	-0.106830456886957	0.269365082529643	0.691661726544331
MR-PCA	citrate	HMDB0000094	creatinine	HMDB0000562	met-d-Citrate	GCST90200366	2:6909613-7409613	0.222705619723277	0.329309118016821	0.49886202212837
MR-PCA	citrate	HMDB0000094	creatinine	HMDB0000562	met-d-Citrate	GCST90200366	2:211290507-211790507	-0.926656802278694	0.384789635311382	0.0160306652726446
MR-PCA	citrate	HMDB0000094	creatinine	HMDB0000562	met-d-Citrate	GCST90200366	2:241907241-242693157	0.457902645866332	0.394897200512283	0.24623248387449
MR-PCA	citrate	HMDB0000094	creatinine	HMDB0000562	met-d-Citrate	GCST90200366	4:77164144-77664144	1.43408237097042	0.488973386435923	0.0033587325348505
MR-PCA	citrate	HMDB0000094	creatinine	HMDB0000562	met-d-Citrate	GCST90200366	5:14438417-15122542	0.212930303296293	0.131425794914397	0.105198749023139
MR-PCA	citrate	HMDB0000094	creatinine	HMDB0000562	met-d-Citrate	GCST90200366	5:43252947-44074677	-0.237892255939907	0.319930983140395	0.457134436018212
MR-PCA	citrate	HMDB0000094	creatinine	HMDB0000562	met-d-Citrate	GCST90200366	5:176569252-177069252	1.46449324977615	0.561310334866191	0.0090790892704295
MR-PCA	citrate	HMDB0000094	creatinine	HMDB0000562	met-d-Citrate	GCST90200366	6:18111878-18611878	0.128064340109533	0.354536183518125	0.717937564655777
MR-PCA	citrate	HMDB0000094	creatinine	HMDB0000562	met-d-Citrate	GCST90200366	6:160159894-160659894	0.637159526494384	0.318846625839384	0.0456813203227219
MR-PCA	citrate	HMDB0000094	creatinine	HMDB0000562	met-d-Citrate	GCST90200366	7:72772933-73272933	-0.214482006178942	0.350704584679895	0.540819266208478
MR-PCA	citrate	HMDB0000094	creatinine	HMDB0000562	met-d-Citrate	GCST90200366	8:126256694-126756694	1.12311238728859	0.345150044508372	0.0011379907797287
MR-PCA	citrate	HMDB0000094	creatinine	HMDB0000562	met-d-Citrate	GCST90200366	9:95648531-96148531	-0.0245340933529924	0.316108447143289	0.938135980480404
MR-PCA	citrate	HMDB0000094	creatinine	HMDB0000562	met-d-Citrate	GCST90200366	10:5959218-6459218	-0.294117486297665	0.249201808783525	0.237905502499405
MR-PCA	citrate	HMDB0000094	creatinine	HMDB0000562	met-d-Citrate	GCST90200366	10:64654071-65607438	0.196369331981944	0.381994571798148	0.607207841643412
MR-PCA	citrate	HMDB0000094	creatinine	HMDB0000562	met-d-Citrate	GCST90200366	10:94589724-95089724	1.27137655663609	0.38982292093074	0.0011085542165174
MR-PCA	citrate	HMDB0000094	creatinine	HMDB0000562	met-d-Citrate	GCST90200366	11:61356683-61856683	0.304171650030019	0.444934624676291	0.494207426846203
MR-PCA	citrate	HMDB0000094	creatinine	HMDB0000562	met-d-Citrate	GCST90200366	12:20812570-21569526	0.0524501285422696	0.362555871362298	0.88497323266831
MR-PCA	citrate	HMDB0000094	creatinine	HMDB0000562	met-d-Citrate	GCST90200366	12:120844110-121665390	0.287459268460078	0.308163528991961	0.35091598749468
MR-PCA	citrate	HMDB0000094	creatinine	HMDB0000562	met-d-Citrate	GCST90200366	14:94594947-95094947	0.0794159525668336	0.294818397605663	0.787643088500582
MR-PCA	citrate	HMDB0000094	creatinine	HMDB0000562	met-d-Citrate	GCST90200366	14:102387585-102887585	-0.456600135939715	0.477656274984192	0.339113764860811
MR-PCA	citrate	HMDB0000094	creatinine	HMDB0000562	met-d-Citrate	GCST90200366	15:42429423-42929423	0.0753117243337772	0.453123256120213	0.867994976000816
MR-PCA	citrate	HMDB0000094	creatinine	HMDB0000562	met-d-Citrate	GCST90200366	15:43028726-45186579	-0.306087456911212	0.333123184606238	0.358178403228677
MR-PCA	citrate	HMDB0000094	creatinine	HMDB0000562	met-d-Citrate	GCST90200366	16:58436602-58936602	0.289875547809117	0.433651136604762	0.503844260985972
MR-PCA	citrate	HMDB0000094	creatinine	HMDB0000562	met-d-Citrate	GCST90200366	17:6092241-7020419	-0.0086234015732116	0.0771793398451816	0.91103591023694
MR-PCA	citrate	HMDB0000094	creatinine	HMDB0000562	met-d-Citrate	GCST90200366	17:57343504-58184169	-0.208916484549644	0.414473976779419	0.614224755405469
MR-PCA	citrate	HMDB0000094	creatinine	HMDB0000562	met-d-Citrate	GCST90200366	18:76910235-77410235	-0.878910150556757	0.328408488671634	0.0074446397203594
MR-PCA	citrate	HMDB0000094	creatinine	HMDB0000562	met-d-Citrate	GCST90200366	20:62104494-62604494	0.465231798939617	0.406405065428119	0.252313140344627
MR-PCA	citrate	HMDB0000094	creatinine	HMDB0000562	met-d-Citrate	GCST90200366	22:18883605-19740639	-0.0976692666049066	0.182957677448495	0.593455488771268
MR-PCA	methionine	HMDB0000696	dihydroorotate	HMDB03349	bioa_013	GCST90200444	5:89993899-90493899	0.0919286489775497	0.229271982336659	0.688450360917901
MR-PCA	methionine	HMDB0000696	dihydroorotate	HMDB03349	bioa_013	GCST90200444	12:46900176-47464292	0.227942738267523	0.199255958100436	0.252636287108414
MR-PCA	methionine	HMDB0000696	dihydroorotate	HMDB03349	bioa_013	GCST90200444	12:56615040-57115040	0.219286233599424	0.321695391559097	0.495455238006171
MR-PCA	glutamine	HMDB0000641	acetoacetate	HMDB0000060	M00053	GCST90200318	12:56615040-57115040	0.050164542815584	0.117155821742245	0.668515334558627
MR-PCA	n-acetylornithine	HMDB0003357	cholesterol	HMDB0000067	bioa_023	M00063	2:72878681-74437061	0.0180128718932736	0.0257728386622189	0.484608829959491
MR-PCA	n-acetylornithine	HMDB0003357	cholesterol	HMDB0000067	bioa_023	M00063	5:950573-1450573	-0.123296781740308	0.214750980287875	0.565874157728313
MR-PCA	n-acetylornithine	HMDB0003357	cholesterol	HMDB0000067	bioa_023	M00063	14:23348952-23848952	0.0583891953475578	0.2322563624511	0.801505048019521
MR-PCA	n-acetylornithine	HMDB0003357	cholesterol	HMDB0000067	bioa_023	M00063	17:37301988-37801988	-0.287546020348456	0.318877823769546	0.367193113698185
MR-PCA	betaine	HMDB0000043	n1-methyl-2-pyridone-5-carboxamide	HMDB0004193	GCST90200425	GCST90199778	2:211290507-211790507	0.115754554465286	0.102012117014307	0.256495263498147
MR-PCA	betaine	HMDB0000043	n1-methyl-2-pyridone-5-carboxamide	HMDB0004193	GCST90200425	GCST90199778	5:78081434-78907016	-0.0013552921753248	0.059984310563031	0.981974041315335
MR-PCA	betaine	HMDB0000043	n1-methyl-2-pyridone-5-carboxamide	HMDB0004193	GCST90200425	GCST90199778	6:160264283-160825366	0.247827081666887	0.0751914699046966	0.000980906020914
MR-PCA	betaine	HMDB0000043	n1-methyl-2-pyridone-5-carboxamide	HMDB0004193	GCST90200425	GCST90199778	12:68601-568601	-0.0013794596285796	0.0705626698420597	0.984402809039595
MR-PCA	betaine	HMDB0000043	n1-methyl-2-pyridone-5-carboxamide	HMDB0004193	GCST90200425	GCST90199778	17:17178278-17678278	-0.0725506344243665	0.10780475509746	0.500958891568244
MR-PCA	betaine	HMDB0000043	n1-methyl-2-pyridone-5-carboxamide	HMDB0004193	GCST90200425	GCST90199778	21:44165982-44665982	-0.0462954774366889	0.117407299886484	0.693348377111999
MR-PCA	betaine	HMDB0000043	glucose	HMDB0000122	M03141	met-d-Glucose	2:211337631-211837631	-0.0167327971877262	0.0247835082570184	0.499575046041385
MR-PCA	betaine	HMDB0000043	glucose	HMDB0000122	M03141	met-d-Glucose	5:78095798-78666416	-0.079728343841914	0.022161664661767	0.0003211927076864
MR-PCA	betaine	HMDB0000043	glucose	HMDB0000122	M03141	met-d-Glucose	12:30349-530349	0.0216793028473113	0.034197469302707	0.526116942276195
MR-PCA	betaine	HMDB0000043	glucose	HMDB0000122	M03141	met-d-Glucose	21:44237404-44737404	0.0185841647571064	0.0289114085115248	0.520355872662244
MR-PCA	citrate	HMDB0000094	5-oxoproline	HMDB0000267	met-d-Citrate	M01494	1:206967359-207467359	-0.0279023750246164	0.294772885344569	0.924587117249984
MR-PCA	citrate	HMDB0000094	5-oxoproline	HMDB0000267	met-d-Citrate	M01494	2:6909613-7409613	0.0634982054075765	0.468529748408852	0.892195599294807
MR-PCA	citrate	HMDB0000094	5-oxoproline	HMDB0000267	met-d-Citrate	M01494	2:211290507-211790507	0.892926820182188	0.659329624262356	0.175642277468693
MR-PCA	citrate	HMDB0000094	5-oxoproline	HMDB0000267	met-d-Citrate	M01494	2:241907241-242693157	-0.504415111251675	0.574134441595975	0.379636532238726
MR-PCA	citrate	HMDB0000094	5-oxoproline	HMDB0000267	met-d-Citrate	M01494	4:77164144-77664144	-0.749094292320289	0.570839903680167	0.189430107127964
MR-PCA	citrate	HMDB0000094	5-oxoproline	HMDB0000267	met-d-Citrate	M01494	5:14438417-15122542	0.11620785101637	0.163543164738706	0.477354588194132
MR-PCA	citrate	HMDB0000094	5-oxoproline	HMDB0000267	met-d-Citrate	M01494	5:43252947-44074677	-0.0082337910218883	0.374946682653782	0.982479944331702
MR-PCA	citrate	HMDB0000094	5-oxoproline	HMDB0000267	met-d-Citrate	M01494	5:176569252-177069252	1.6544961848383	0.675093085699065	0.0142552002775286
MR-PCA	citrate	HMDB0000094	5-oxoproline	HMDB0000267	met-d-Citrate	M01494	6:18111878-18611878	-0.145767404583272	0.415355078558955	0.725628497152501
MR-PCA	citrate	HMDB0000094	5-oxoproline	HMDB0000267	met-d-Citrate	M01494	7:72772933-73272933	0.206415774415974	0.377921075014623	0.584937044454933
MR-PCA	citrate	HMDB0000094	5-oxoproline	HMDB0000267	met-d-Citrate	M01494	8:126256694-126756694	-0.287136457577386	0.517587883620374	0.579059619011727
MR-PCA	citrate	HMDB0000094	5-oxoproline	HMDB0000267	met-d-Citrate	M01494	9:95648531-96148531	0.661965774151839	0.47616902569792	0.164470962099995
MR-PCA	citrate	HMDB0000094	5-oxoproline	HMDB0000267	met-d-Citrate	M01494	9:135899500-136399500	-0.473310297414383	0.617017163094253	0.443025500193072
MR-PCA	citrate	HMDB0000094	5-oxoproline	HMDB0000267	met-d-Citrate	M01494	10:64654071-65607438	-0.469632887616354	0.449272409662495	0.295875660290843
MR-PCA	citrate	HMDB0000094	5-oxoproline	HMDB0000267	met-d-Citrate	M01494	10:94589724-95089724	0.0348421199422429	0.521790363578644	0.94676148456724
MR-PCA	citrate	HMDB0000094	5-oxoproline	HMDB0000267	met-d-Citrate	M01494	11:13111524-13611524	-0.307042403445562	0.539242059206593	0.569087264805005
MR-PCA	citrate	HMDB0000094	5-oxoproline	HMDB0000267	met-d-Citrate	M01494	11:61356683-61856683	0.588860813297084	0.463708258109765	0.204122023029419
MR-PCA	citrate	HMDB0000094	5-oxoproline	HMDB0000267	met-d-Citrate	M01494	12:20812570-21569526	0.229929417552742	0.381274705986154	0.546472450607565
MR-PCA	citrate	HMDB0000094	5-oxoproline	HMDB0000267	met-d-Citrate	M01494	12:120844110-121665390	0.324984768919139	0.341232290426412	0.340901386547933
MR-PCA	citrate	HMDB0000094	5-oxoproline	HMDB0000267	met-d-Citrate	M01494	14:55030981-55530981	0.555771171688988	0.563393776339489	0.323902431189676
MR-PCA	citrate	HMDB0000094	5-oxoproline	HMDB0000267	met-d-Citrate	M01494	14:102387585-102887585	-0.113977094004731	0.632079316675697	0.856900670195753
MR-PCA	citrate	HMDB0000094	5-oxoproline	HMDB0000267	met-d-Citrate	M01494	15:42429423-42929423	-0.214477437588953	0.447961197769808	0.632091055954216
MR-PCA	citrate	HMDB0000094	5-oxoproline	HMDB0000267	met-d-Citrate	M01494	15:43028726-45186579	-0.609376214654783	0.498206776106527	0.22127714233599
MR-PCA	citrate	HMDB0000094	5-oxoproline	HMDB0000267	met-d-Citrate	M01494	17:6092241-7020419	-0.10684283995287	0.0898336745763511	0.234305649506464
MR-PCA	citrate	HMDB0000094	5-oxoproline	HMDB0000267	met-d-Citrate	M01494	17:57343504-58184169	0.648465536956533	0.498635255845758	0.193436259743776
MR-PCA	citrate	HMDB0000094	5-oxoproline	HMDB0000267	met-d-Citrate	M01494	22:18883605-19740639	-0.0745094240868713	0.194256120474436	0.701302506204741
MR-PCA	phosphate	HMDB0001429	retinol (vitamin a)	HMDB0000305	GCST90200393	GCST90200405	1:21570042-22070042	0.0637365399307066	0.0811101905452589	0.43198356709825
MR-PCA	taurine	HMDB0000251	dehydroepiandrosterone sulfate (dhea-s)	HMDB0001032	bioa_034	GCST90199673	19:54074995-54574995	0.0402045432582609	0.105279654842243	0.702547919127602
MR-PCA	glutamate	HMDB0000148	7-methylxanthine	HMDB0001991	GCST90200412	GCST90199754	5:36388589-36888589	-0.0430603480477019	0.0860342841074092	0.616721510910237
MR-PCA	1-(1-enyl-stearoyl)-2-arachidonoyl-gpe (p-18:0/20:4)*	HMDB0005779	sphinganine	HMDB0000269	GCST90200058	GCST90200374	11:61307803-62000560	-0.136683057285618	0.0587917926839337	0.0200791106901525
MR-PCA	1-(1-enyl-stearoyl)-2-arachidonoyl-gpe (p-18:0/20:4)*	HMDB0005779	sphinganine	HMDB0000269	GCST90200058	GCST90200374	19:45162079-45662079	0.0026585287163611	0.0902491193930682	0.976499579259008
MR-PCA	1-(1-enyl-stearoyl)-2-arachidonoyl-gpe (p-18:0/20:4)*	HMDB0005779	sphinganine	HMDB0000269	GCST90200058	GCST90200374	19:55491205-55991205	0.190776269381793	0.0899235400948374	0.0338764956905795
MR-PCA	oleamide	HMDB0002117	ornithine	HMDB0000214	M32458	bioa_014	12:21138621-21638621	0.0360752680419874	0.0450405762285791	0.423160354457826
MR-PCA	oleamide	HMDB0002117	ornithine	HMDB0000214	M32458	bioa_014	19:15740431-16240431	-0.0422293263061386	0.0652881996731635	0.5177522835853
MR-PCA	dimethylglycine	HMDB0000092	dehydroepiandrosterone sulfate (dhea-s)	HMDB0001032	GCST90200424	GCST90199673	5:78080227-78832833	-0.0217969952629268	0.0424037070440548	0.607227426435518
MR-PCA	dimethylglycine	HMDB0000092	dehydroepiandrosterone sulfate (dhea-s)	HMDB0001032	GCST90200424	GCST90199673	10:103976834-104737382	0.0340034720406377	0.112015224066441	0.761462241126584
MR-PCA	dimethylglycine	HMDB0000092	dehydroepiandrosterone sulfate (dhea-s)	HMDB0001032	GCST90200424	GCST90199673	15:76242337-76742337	-0.0490542675716639	0.114409502839658	0.668097578641002
MR-PCA	dehydroepiandrosterone sulfate (dhea-s)	HMDB0001032	betaine	HMDB0000043	GCST90199673	M03141	7:98825038-100067196	-0.094396709776002	0.12490230276777	0.449790484449535
MR-PCA	kynurenine	HMDB0000684	3,7-dimethylurate	HMDB0001982	M15140	GCST90199755	8:39556267-40056267	0.0984542816194483	0.133441747689481	0.460631620169268
MR-PCA	kynurenine	HMDB0000684	3,7-dimethylurate	HMDB0001982	M15140	GCST90199755	12:112341686-113156415	0.123804086213306	0.142967162192923	0.386511167771974
MR-PCA	kynurenine	HMDB0000684	3,7-dimethylurate	HMDB0001982	M15140	GCST90199755	16:87628822-88128822	0.112396040658861	0.0855760632166302	0.189046468914452
MR-PCA	serine	HMDB0000187	glycerol 3-phosphate	HMDB0000126	GCST90200415	M15365	1:119778579-120514573	0.0203321191214142	0.0819950282674713	0.804159392910773
MR-PCA	serine	HMDB0000187	glycerol 3-phosphate	HMDB0000126	GCST90200415	M15365	2:211290507-212040821	0.0171593410351515	0.113962846205056	0.880315237624446
MR-PCA	serine	HMDB0000187	glycerol 3-phosphate	HMDB0000126	GCST90200415	M15365	7:55905219-56847625	-0.0280592520347866	0.134402527737089	0.834627580844207
MR-PCA	theobromine	HMDB0002825	sphinganine	HMDB0000269	GCST90199644	GCST90200374	19:41121480-41621480	0.195739857275099	0.0940581342540384	0.0374291575062293
MR-PCA	caffeine	HMDB0001847	2-aminobutyrate	HMDB0000452	M00569	GCST90200305	7:17037106-17537106	-0.134401680134726	0.126369787715697	0.287528685268802
MR-PCA	caffeine	HMDB0001847	2-aminobutyrate	HMDB0000452	M00569	GCST90200305	15:74777880-75277880	0.117324527862067	0.140113056402246	0.402392412495742
MR-PCA	5-oxoproline	HMDB0000267	urate	HMDB0000289	M01494	M01604	8:144903138-145403138	0.0605259178525825	0.0487942193637973	0.214815600078748
MR-PCA	cytidine	HMDB0000089	threonine	HMDB0000167	GCST90200429	bioa_019	15:85255020-85755020	0.0200763025054517	0.0653656947244424	0.758738174589547
MR-PCA	phenylalanine	HMDB0000159	hypotaurine	HMDB0000965	GCST90200396	GCST90200379	12:103005621-103594137	0.123748675176498	0.0944499558675901	0.190126957547448
MR-PCA	2-aminobutyrate	HMDB0000452	pantothenate	HMDB0000210	GCST90200305	GCST90200279	2:64970910-65470910	0.0246006080641782	0.0834527904072654	0.768158334119357
MR-PCA	2-aminobutyrate	HMDB0000452	pantothenate	HMDB0000210	GCST90200305	GCST90200279	4:88993818-89493818	-0.0327384996165484	0.113607782177234	0.773215634587699
MR-PCA	n-acetylglucosaminylasparagine	HMDB0000489	biliverdin	HMDB0001008	GCST90200316	GCST90200706	4:178111987-178611987	-0.075106673186009	0.0904238648159416	0.406195815859413
MR-PCA	n-acetylglucosaminylasparagine	HMDB0000489	biliverdin	HMDB0001008	GCST90200316	GCST90200706	6:167457759-167966043	0.0192051396134456	0.0361725559158786	0.595466435256323
MR-PCA	n-acetylglucosaminylasparagine	HMDB0000489	biliverdin	HMDB0001008	GCST90200316	GCST90200706	14:94594947-95094947	-0.0726421626789091	0.084083215268597	0.38762536205825
MR-PCA	n-acetylglucosaminylasparagine	HMDB0000489	biliverdin	HMDB0001008	GCST90200316	GCST90200706	17:64055051-64555051	-0.0333869426829218	0.0922825353090116	0.717508607296465
MR-PCA	serine	HMDB0000187	sarcosine	HMDB0000271	GCST90200415	bioa_031	1:119778579-120514573	-0.0433103904633735	0.0411694695877202	0.29279834096984
MR-PCA	serine	HMDB0000187	sarcosine	HMDB0000271	GCST90200415	bioa_031	2:211290507-212040821	0.0796895826911209	0.0470760924480441	0.0904968861360781
MR-PCA	serine	HMDB0000187	sarcosine	HMDB0000271	GCST90200415	bioa_031	7:55905219-56847625	0.101123084340659	0.0557286584232061	0.0695913061261401
MR-PCA	cortisol	HMDB0000063	glycerol	HMDB0000131	GCST90200378	GCST90200325	14:94554700-95054700	0.015640019089304	0.0959784294822938	0.870555062569845
MR-PCA	glycine	HMDB0000123	isoleucine	HMDB0000172	met-d-Gly	M01125	1:11606378-12106378	-0.120773549885768	0.570635482006372	0.832382080886554
MR-PCA	glycine	HMDB0000123	isoleucine	HMDB0000172	met-d-Gly	M01125	1:75982013-76482013	0.154612991649328	0.371955351996318	0.677646950527434
MR-PCA	glycine	HMDB0000123	isoleucine	HMDB0000172	met-d-Gly	M01125	1:120004506-120504506	0.781637768484216	0.494343664269111	0.113840838929223
MR-PCA	glycine	HMDB0000123	isoleucine	HMDB0000172	met-d-Gly	M01125	1:151589838-152089838	-0.172830712037144	0.733113778894168	0.813627580541152
MR-PCA	glycine	HMDB0000123	isoleucine	HMDB0000172	met-d-Gly	M01125	2:165276338-165776338	-0.295502262720882	0.528559335473736	0.576113179706188
MR-PCA	glycine	HMDB0000123	isoleucine	HMDB0000172	met-d-Gly	M01125	2:208538752-212979649	-0.054272070847068	0.0508468515701853	0.285807747038975
MR-PCA	glycine	HMDB0000123	isoleucine	HMDB0000172	met-d-Gly	M01125	2:226790540-227290540	-1.57707194092195	0.590466318809074	0.0075649916302482
MR-PCA	glycine	HMDB0000123	isoleucine	HMDB0000172	met-d-Gly	M01125	3:12110357-12610357	0.565611895767322	0.539123980387158	0.294117646591198
MR-PCA	glycine	HMDB0000123	isoleucine	HMDB0000172	met-d-Gly	M01125	3:48534270-49826414	0.109191523348581	0.563167988284724	0.846263568286547
MR-PCA	glycine	HMDB0000123	isoleucine	HMDB0000172	met-d-Gly	M01125	3:125116791-126249375	-0.310938073487142	0.173472394793985	0.0730632372914811
MR-PCA	glycine	HMDB0000123	isoleucine	HMDB0000172	met-d-Gly	M01125	4:89427537-89927537	0.0057944178923384	0.610100484568256	0.992422220293048
MR-PCA	glycine	HMDB0000123	isoleucine	HMDB0000172	met-d-Gly	M01125	4:102676923-103438709	-0.647360197145415	0.480077022842018	0.177513466770764
MR-PCA	glycine	HMDB0000123	isoleucine	HMDB0000172	met-d-Gly	M01125	5:90005685-90505685	0.405928071466004	0.505598080217794	0.422051545709365
MR-PCA	glycine	HMDB0000123	isoleucine	HMDB0000172	met-d-Gly	M01125	6:131620261-132120261	0.661243637209448	0.74945137744544	0.377612658219473
MR-PCA	glycine	HMDB0000123	isoleucine	HMDB0000172	met-d-Gly	M01125	6:160518860-161018860	0.755733259069614	0.592430407371005	0.202079623049156
MR-PCA	glycine	HMDB0000123	isoleucine	HMDB0000172	met-d-Gly	M01125	7:55560073-56715237	-0.148569929393769	0.244758698644961	0.543847118035189
MR-PCA	glycine	HMDB0000123	isoleucine	HMDB0000172	met-d-Gly	M01125	8:8915380-9434231	-0.202723335985026	0.196237927905801	0.301581109529095
MR-PCA	glycine	HMDB0000123	isoleucine	HMDB0000172	met-d-Gly	M01125	8:116710729-117210729	0.104446422141471	0.69350933830567	0.880286807063275
MR-PCA	glycine	HMDB0000123	isoleucine	HMDB0000172	met-d-Gly	M01125	8:126212070-126756694	-0.409423573008073	0.363538102444131	0.260072769369915
MR-PCA	glycine	HMDB0000123	isoleucine	HMDB0000172	met-d-Gly	M01125	9:5668443-7086536	-0.0290617935762398	0.194801369098394	0.881406232730261
MR-PCA	glycine	HMDB0000123	isoleucine	HMDB0000172	met-d-Gly	M01125	12:115016-615016	-0.0958778100331227	0.540748594348238	0.85926827089048
MR-PCA	glycine	HMDB0000123	isoleucine	HMDB0000172	met-d-Gly	M01125	12:21136493-21636493	-0.675557831688773	0.557597201493077	0.225684036851162
MR-PCA	glycine	HMDB0000123	isoleucine	HMDB0000172	met-d-Gly	M01125	12:46468358-47667420	-0.0214849190874877	0.310870810033634	0.944900429141905
MR-PCA	glycine	HMDB0000123	isoleucine	HMDB0000172	met-d-Gly	M01125	12:56615338-57115338	-0.0174072640041737	0.396796301107253	0.965008409936705
MR-PCA	glycine	HMDB0000123	isoleucine	HMDB0000172	met-d-Gly	M01125	12:57516305-58016305	-0.968015253114313	0.531582467265999	0.0686058330840438
MR-PCA	glycine	HMDB0000123	isoleucine	HMDB0000172	met-d-Gly	M01125	12:59343804-59843804	0.761227785608195	0.66905019338151	0.255214944926187
MR-PCA	glycine	HMDB0000123	isoleucine	HMDB0000172	met-d-Gly	M01125	14:100551720-101051720	0.70266851480718	0.811650865975577	0.386639588725735
MR-PCA	glycine	HMDB0000123	isoleucine	HMDB0000172	met-d-Gly	M01125	15:42451374-42951374	1.18315588054389	0.605247704816301	0.0506032345974578
MR-PCA	glycine	HMDB0000123	isoleucine	HMDB0000172	met-d-Gly	M01125	15:43028726-44613739	0.0041156276366963	0.632674244807975	0.994809694536286
MR-PCA	glycine	HMDB0000123	isoleucine	HMDB0000172	met-d-Gly	M01125	15:58180763-58713267	-0.290607023755096	0.37879266627529	0.442966865630039
MR-PCA	glycine	HMDB0000123	isoleucine	HMDB0000172	met-d-Gly	M01125	16:79678196-80178196	-1.47332432031119	0.630346770151839	0.0194223694141718
MR-PCA	glycine	HMDB0000123	isoleucine	HMDB0000172	met-d-Gly	M01125	16:80626853-81422810	-0.129083431197993	0.241040514778637	0.592286274135751
MR-PCA	glycine	HMDB0000123	isoleucine	HMDB0000172	met-d-Gly	M01125	17:45235982-45996386	-0.440006580254534	0.453696464254229	0.332133282190935
MR-PCA	glycine	HMDB0000123	isoleucine	HMDB0000172	met-d-Gly	M01125	19:17984588-18484588	-0.521257973276052	0.480094146639929	0.277593527269558
MR-PCA	glycine	HMDB0000123	isoleucine	HMDB0000172	met-d-Gly	M01125	19:33473705-33973705	0.130460374793318	0.492461445622877	0.791075019493634
MR-PCA	citrulline	HMDB0000904	oleate (18:1n9)	HMDB0000207	M02132	M01359	10:97115163-97871266	0.0552744690344093	0.131106537059257	0.673317267935745
MR-PCA	citrate	HMDB0000094	aspartate	HMDB0000191	GCST90200304	M15996	5:14503745-15117020	0.0279248759735333	0.121572354031776	0.81832677259034
MR-PCA	citrate	HMDB0000094	aspartate	HMDB0000191	GCST90200304	M15996	17:6357018-6961881	-0.0028442637070498	0.0762584773924835	0.970247661363692
MR-PCA	citrate	HMDB0000094	aspartate	HMDB0000191	GCST90200304	M15996	22:19003274-19503274	-0.0745811675354771	0.113680992090301	0.511787693917847
MR-PCA	3-ureidopropionate	HMDB0000026	alpha-ketoglutarate	HMDB0000208	GCST90200283	M33453	22:24662232-25162232	-0.0521252462370982	0.136023216585899	0.701565211850724
MR-PCA	glutamate	HMDB0000148	n-palmitoyl-sphinganine (d18:0/16:0)	HMDB11760	bioa_007	GCST90200064	12:121174861-121674861	-0.395754591769634	0.264873828516856	0.135142967818231
MR-PCA	tyrosine	HMDB0000158	2-hydroxyglutarate	HMDB0059655	GCST90200427	GCST90199865	6:111308006-112158646	0.101792759068431	0.0991925380366974	0.304790781490043
MR-PCA	tyrosine	HMDB0000158	2-hydroxyglutarate	HMDB0059655	GCST90200427	GCST90199865	16:71156147-71656147	-0.0006522646799143	0.110906890867068	0.995307515038471
MR-PCA	n-formylanthranilic acid	HMDB0004089	5-methylthioadenosine (mta)	HMDB0001173	GCST90199960	GCST90200359	2:143548189-144048189	-0.175530592517301	0.100626012657179	0.081091830880685
MR-PCA	n-formylanthranilic acid	HMDB0004089	5-methylthioadenosine (mta)	HMDB0001173	GCST90199960	GCST90200359	17:75643177-76448530	0.0277157330877767	0.0313390740924921	0.376489690894956
MR-PCA	histidine	HMDB0000177	glycine	HMDB0000123	GCST90200377	met-d-Gly	2:211293055-211793055	-2.33371622334481	0.0295381318385653	0.0
MR-PCA	histidine	HMDB0000177	glycine	HMDB0000123	GCST90200377	met-d-Gly	12:96129884-96629884	0.0104819643304283	0.0201609019367888	0.603122508977801
MR-PCA	myo-inositol	HMDB0000211	acetone	HMDB0001659	GCST90200401	met-d-Acetone	16:24676314-25176314	0.0207050055427755	0.0258788105200552	0.423666981711664
MR-PCA	myo-inositol	HMDB0000211	acetone	HMDB0001659	GCST90200401	met-d-Acetone	19:18383755-18883755	-0.0032973023033501	0.0336967615954693	0.922049655487217
MR-PCA	phenylalanine	HMDB0000159	5-oxoproline	HMDB0000267	met-d-Phe	GCST90200280	2:211293055-211793055	0.157635248571958	0.444495185679169	0.722860189151457
MR-PCA	phenylalanine	HMDB0000159	5-oxoproline	HMDB0000267	met-d-Phe	GCST90200280	6:17868392-18368392	0.103190101340981	0.489282615161771	0.832964669686729
MR-PCA	phenylalanine	HMDB0000159	5-oxoproline	HMDB0000267	met-d-Phe	GCST90200280	11:57019429-57519429	0.0436433853873059	0.344617242683596	0.899222906900418
MR-PCA	phenylalanine	HMDB0000159	5-oxoproline	HMDB0000267	met-d-Phe	GCST90200280	12:56671418-57171418	-1.98291383022155	0.473253549910354	2.79002629823321e-05
MR-PCA	phenylalanine	HMDB0000159	5-oxoproline	HMDB0000267	met-d-Phe	GCST90200280	12:102211009-102721004	-0.0126783796967834	0.264231517558145	0.961730518565229
MR-PCA	phenylalanine	HMDB0000159	5-oxoproline	HMDB0000267	met-d-Phe	GCST90200280	12:102890425-104124563	0.125282782995124	0.119821308529732	0.295754913060896
MR-PCA	phenylalanine	HMDB0000159	5-oxoproline	HMDB0000267	met-d-Phe	GCST90200280	12:104125826-104625826	0.0247995824558514	0.314929865667417	0.937234365249165
MR-PCA	phenylalanine	HMDB0000159	5-oxoproline	HMDB0000267	met-d-Phe	GCST90200280	14:55161744-55661744	0.026514820769265	0.321254816001197	0.934221152316066
MR-PCA	phenylalanine	HMDB0000159	5-oxoproline	HMDB0000267	met-d-Phe	GCST90200280	14:55670870-56170870	-0.0092263855392684	0.358038765793883	0.979441399619817
MR-PCA	phenylalanine	HMDB0000159	5-oxoproline	HMDB0000267	met-d-Phe	GCST90200280	16:16004626-16504626	0.691143822022269	0.398035574537161	0.0824954182883501
MR-PCA	hypoxanthine	HMDB0000157	arachidonate (20:4n6)	HMDB0001043	M03127	M01110	6:16038192-16538192	0.0899658205843133	0.112893843090623	0.425505421942516
MR-PCA	myo-inositol	HMDB0000211	beta-citrylglutamate	HMDB0241915	GCST90200401	GCST90199911	16:24676314-25176314	0.12602225162678	0.0969341690193494	0.193573278801905
MR-PCA	myo-inositol	HMDB0000211	beta-citrylglutamate	HMDB0241915	GCST90200401	GCST90199911	19:18383755-18883755	-0.0430821299099375	0.125977760774388	0.732364418534992
MR-PCA	3-methyl-2-oxovalerate	HMDB0000491	theobromine	HMDB0002825	M15676	M18392	2:27480940-27980940	0.178615567722277	0.165004207249036	0.279034416635337
MR-PCA	3-methyl-2-oxovalerate	HMDB0000491	theobromine	HMDB0002825	M15676	M18392	4:88976422-89476422	-0.064042142543363	0.131128743959999	0.625272677048785
MR-PCA	cystine	HMDB0000192	stearoyl sphingomyelin (d18:1/18:0)	HMDB0001348	M31454	GCST90200335	22:24745202-25245202	-0.0533519583812383	0.0580022677734492	0.357664014711124
MR-PCA	5-acetylamino-6-formylamino-3-methyluracil	HMDB0011105	phosphoethanolamine	HMDB0000224	GCST90200680	GCST90200281	8:17743764-18765840	-0.0065071561305938	0.0244407155308507	0.790052487400724
MR-PCA	2-hydroxyglutarate	HMDB0059655	docosapentaenoate (n6 dpa; 22:5n6)	HMDB0001976	GCST90199865	GCST90199796	2:242459363-242959363	0.0319454560725561	0.106444970742145	0.764091417968342
MR-PCA	2-hydroxyglutarate	HMDB0059655	docosapentaenoate (n6 dpa; 22:5n6)	HMDB0001976	GCST90199865	GCST90199796	14:91386532-91886532	0.172678425796017	0.103211222367923	0.0943157555789254
MR-PCA	sarcosine	HMDB0000271	leucine	HMDB0000687	bioa_031	met-d-Leu	1:157842259-158342259	0.0965439766872599	0.0439769297643028	0.0281397657615725
MR-PCA	sarcosine	HMDB0000271	leucine	HMDB0000687	bioa_031	met-d-Leu	6:42690673-43190673	0.0803283287751471	0.0534729556411273	0.133039406396497
MR-PCA	sarcosine	HMDB0000271	leucine	HMDB0000687	bioa_031	met-d-Leu	9:136282183-136851769	0.0117113155015383	0.0271587094837316	0.666310104900922
MR-PCA	asparagine	HMDB0000168	2-hydroxyglutarate	HMDB0059655	GCST90200452	M37253	11:61850353-62350353	-0.0490656609250484	0.138331899092723	0.722817945609311
MR-PCA	asparagine	HMDB0000168	2-hydroxyglutarate	HMDB0059655	GCST90200452	M37253	14:103842789-104825326	0.0895288613782778	0.105777740112171	0.397337113592619
MR-PCA	histidine	HMDB0000177	serine	HMDB0000187	M00059	GCST90200415	4:9731889-10602550	0.0085446450271346	0.128049423152553	0.946797229062208
MR-PCA	s-1-pyrroline-5-carboxylate	HMDB0001301	theobromine	HMDB0002825	GCST90200381	GCST90199644	1:18949448-19449448	0.0463864759146731	0.0793789791144441	0.558973254208641
MR-PCA	s-1-pyrroline-5-carboxylate	HMDB0001301	theobromine	HMDB0002825	GCST90200381	GCST90199644	8:144432748-145014955	0.0352361360726588	0.0414144705103896	0.394871009746635
MR-PCA	glutamine	HMDB0000641	spermidine	HMDB0001257	bioa_006	GCST90200423	2:27200724-28253174	0.281753250232503	0.29306269050906	0.336346317245406
MR-PCA	glutamine	HMDB0000641	spermidine	HMDB0001257	bioa_006	GCST90200423	2:191299636-192089976	0.0071050987116581	0.334708328726152	0.983063992300029
MR-PCA	glutamine	HMDB0000641	spermidine	HMDB0001257	bioa_006	GCST90200423	6:20469561-20969561	0.369575797703308	0.566668081684493	0.51427799379666
MR-PCA	glutamine	HMDB0000641	spermidine	HMDB0001257	bioa_006	GCST90200423	7:72732874-73232874	0.319127910673825	0.432087386767451	0.460166558915051
MR-PCA	glutamine	HMDB0000641	spermidine	HMDB0001257	bioa_006	GCST90200423	8:134082558-134582558	-0.0575427049635985	0.396809545246315	0.88470028468223
MR-PCA	glutamine	HMDB0000641	spermidine	HMDB0001257	bioa_006	GCST90200423	9:4032942-4532942	0.0090129805999564	0.437291177933252	0.983556016437805
MR-PCA	glutamine	HMDB0000641	spermidine	HMDB0001257	bioa_006	GCST90200423	10:64798306-65565800	1.5378558677259	0.644192390466343	0.0169743999727549
MR-PCA	glutamine	HMDB0000641	spermidine	HMDB0001257	bioa_006	GCST90200423	10:99109412-99609412	0.437688775075793	0.255335902413822	0.0864977740151401
MR-PCA	glutamine	HMDB0000641	spermidine	HMDB0001257	bioa_006	GCST90200423	12:46679007-47711183	-0.0743106147213875	0.240086456437148	0.756928995323616
MR-PCA	glutamine	HMDB0000641	spermidine	HMDB0001257	bioa_006	GCST90200423	12:56615040-57375879	0.0873772915602477	0.098642170107289	0.375724996883139
MR-PCA	glutamine	HMDB0000641	spermidine	HMDB0001257	bioa_006	GCST90200423	12:59344212-60165849	-0.144758721727716	0.341830038396055	0.671943941491795
MR-PCA	glutamine	HMDB0000641	spermidine	HMDB0001257	bioa_006	GCST90200423	14:100594368-101094368	-1.30745137784803	0.461035190902291	0.0045696230350145
MR-PCA	glutamine	HMDB0000641	spermidine	HMDB0001257	bioa_006	GCST90200423	15:58477325-58977325	-0.222009806385566	0.407244750740588	0.585649798497948
MR-PCA	valine	HMDB0000883	dimethylglycine	HMDB0000092	M01649	GCST90200424	4:88976422-89476422	0.044893647477991	0.125060043054126	0.719612484430113
MR-PCA	creatine	HMDB0000064	asparagine	HMDB0000168	GCST90200323	M34283	2:211290507-211790507	-0.125089120909818	0.094552715798022	0.185849876129766
MR-PCA	creatine	HMDB0000064	asparagine	HMDB0000168	GCST90200323	M34283	15:45404327-45904327	-0.0673613542983829	0.145194955989637	0.642692675718638
MR-PCA	4-acetamidobutanoate	HMDB0003681	cholesterol	HMDB0000067	GCST90200311	M00063	8:18005709-18505709	-0.000647225770185	0.0698336663161445	0.992605227770188
MR-PCA	cystathionine	HMDB0000099	glycine	HMDB0000123	GCST90200383	bioa_008	19:33152807-33652807	0.119243922057714	0.0435008332608053	0.0061217640964409
MR-PCA	acetate	HMDB0000042	glutamine	HMDB0000641	met-d-Acetate	met-d-Gln	2:27480940-27980940	2.40693510104257	0.13445029970633	1.13673492283678e-71
MR-PCA	acetate	HMDB0000042	glutamine	HMDB0000641	met-d-Acetate	met-d-Gln	2:136358646-136858646	0.547325449590981	0.165748650858348	0.0009594975462893
MR-PCA	acetate	HMDB0000042	glutamine	HMDB0000641	met-d-Acetate	met-d-Gln	9:4513491-5013491	0.14311781834797	0.0900519284616344	0.111996967775636
MR-PCA	acetate	HMDB0000042	glutamine	HMDB0000641	met-d-Acetate	met-d-Gln	12:111634608-112523499	0.224148867995796	0.121026310805951	0.0640161649824677
MR-PCA	acetate	HMDB0000042	glutamine	HMDB0000641	met-d-Acetate	met-d-Gln	12:112590766-113090766	0.237384717182504	0.135640907904709	0.0801016140037732
MR-PCA	acetate	HMDB0000042	glutamine	HMDB0000641	met-d-Acetate	met-d-Gln	15:43683941-44183941	-0.645778519716461	0.153742523874478	2.6645590802133e-05
MR-PCA	acetate	HMDB0000042	glutamine	HMDB0000641	met-d-Acetate	met-d-Gln	20:23910811-24695002	0.0120188193891715	0.0799527833836572	0.880509026696859
MR-PCA	acetate	HMDB0000042	glutamine	HMDB0000641	met-d-Acetate	met-d-Gln	20:24698737-26432690	-0.144233595302339	0.0564815200649367	0.0106602727647429
MR-PCA	acetate	HMDB0000042	glutamine	HMDB0000641	met-d-Acetate	met-d-Gln	20:29267804-29767804	-0.0057230583618946	0.134452990767069	0.966047900033095
MR-PCA	acetate	HMDB0000042	glutamine	HMDB0000641	met-d-Acetate	met-d-Gln	20:32973832-34017690	0.245302823814232	0.147698533325437	0.0967466845958849
MR-PCA	mannose	HMDB0000169	5,6-dihydrothymine	HMDB0000079	GCST90200435	GCST90200339	2:27176853-28662558	0.0603270103903076	0.0630400291554783	0.338585650643686
MR-PCA	mannose	HMDB0000169	5,6-dihydrothymine	HMDB0000079	GCST90200435	GCST90200339	12:22996345-23496345	0.0377839344179685	0.109939354781473	0.731087111254688
MR-PCA	3-hydroxybutyrate (bhba)	HMDB0000011	docosahexaenoate (dha; 22:6n3)	HMDB0002183	met-d-bOHbutyrate	GCST90199651	1:230050269-230550269	-0.440280044101479	0.344687523736856	0.201485429251443
MR-PCA	3-hydroxybutyrate (bhba)	HMDB0000011	docosahexaenoate (dha; 22:6n3)	HMDB0002183	met-d-bOHbutyrate	GCST90199651	5:41452897-42471829	0.210629204666721	0.370838930055943	0.570048348529701
MR-PCA	3-hydroxybutyrate (bhba)	HMDB0000011	docosahexaenoate (dha; 22:6n3)	HMDB0002183	met-d-bOHbutyrate	GCST90199651	8:8059014-8559014	-1.53058910452996	0.551034155768281	0.0054750784365047
MR-PCA	3-hydroxybutyrate (bhba)	HMDB0000011	docosahexaenoate (dha; 22:6n3)	HMDB0002183	met-d-bOHbutyrate	GCST90199651	8:8580720-9433358	0.147514541643346	0.345467810298323	0.669379777516139
MR-PCA	3-hydroxybutyrate (bhba)	HMDB0000011	docosahexaenoate (dha; 22:6n3)	HMDB0002183	met-d-bOHbutyrate	GCST90199651	8:9546321-10530228	-0.274294003149088	0.441841103631737	0.534732644042775
MR-PCA	3-hydroxybutyrate (bhba)	HMDB0000011	docosahexaenoate (dha; 22:6n3)	HMDB0002183	met-d-bOHbutyrate	GCST90199651	8:10591858-11909109	-0.0979836386900162	0.415447019814254	0.813548210500013
MR-PCA	3-hydroxybutyrate (bhba)	HMDB0000011	docosahexaenoate (dha; 22:6n3)	HMDB0002183	met-d-bOHbutyrate	GCST90199651	9:107339744-107915739	0.322413080822237	0.305319330774609	0.290974398591902
MR-PCA	3-hydroxybutyrate (bhba)	HMDB0000011	docosahexaenoate (dha; 22:6n3)	HMDB0002183	met-d-bOHbutyrate	GCST90199651	10:113694271-114194271	-0.767513007608819	0.293876164665123	0.0090096296950668
MR-PCA	3-hydroxybutyrate (bhba)	HMDB0000011	docosahexaenoate (dha; 22:6n3)	HMDB0002183	met-d-bOHbutyrate	GCST90199651	11:116451535-117240760	0.355990210069082	0.445949932031359	0.424711536429698
MR-PCA	3-hydroxybutyrate (bhba)	HMDB0000011	docosahexaenoate (dha; 22:6n3)	HMDB0002183	met-d-bOHbutyrate	GCST90199651	12:122375755-122875755	-0.195734787532032	0.492476121887468	0.691035421764766
MR-PCA	3-hydroxybutyrate (bhba)	HMDB0000011	docosahexaenoate (dha; 22:6n3)	HMDB0002183	met-d-bOHbutyrate	GCST90199651	14:94393207-95094947	-0.0649822541303314	0.233446955055698	0.780736154331573
MR-PCA	3-hydroxybutyrate (bhba)	HMDB0000011	docosahexaenoate (dha; 22:6n3)	HMDB0002183	met-d-bOHbutyrate	GCST90199651	15:58430643-58980498	-0.545509904428697	0.316284558033661	0.0845736117015629
MR-PCA	3-hydroxybutyrate (bhba)	HMDB0000011	docosahexaenoate (dha; 22:6n3)	HMDB0002183	met-d-bOHbutyrate	GCST90199651	16:71899923-73042963	-0.353913935135239	0.323186204228146	0.27348269238268
MR-PCA	3-hydroxybutyrate (bhba)	HMDB0000011	docosahexaenoate (dha; 22:6n3)	HMDB0002183	met-d-bOHbutyrate	GCST90199651	17:6935779-7435779	0.377843955766377	0.313909352347551	0.228716307423647
MR-PCA	3-hydroxybutyrate (bhba)	HMDB0000011	docosahexaenoate (dha; 22:6n3)	HMDB0002183	met-d-bOHbutyrate	GCST90199651	19:45161941-45661941	0.323211528699426	0.319432645383987	0.311619350574478
MR-PCA	alpha-ketoglutarate	HMDB0000208	leucine	HMDB0000687	GCST90200455	M00060	20:44931392-45517926	0.0114048465444975	0.0984748756316163	0.907799332670899
MR-PCA	taurine	HMDB0000251	tyrosine	HMDB0000158	bioa_034	met-d-Tyr	19:54074995-54574995	-0.0006582536294875	0.0282748905234827	0.981426525097523
MR-PCA	n-acetylglucosaminylasparagine	HMDB0000489	pantothenate	HMDB0000210	GCST90200316	GCST90200279	4:178111987-178611987	0.0682514707711083	0.0907947816409921	0.452224644193441
MR-PCA	n-acetylglucosaminylasparagine	HMDB0000489	pantothenate	HMDB0000210	GCST90200316	GCST90200279	6:167457759-167966043	0.003679392894705	0.0363329788232468	0.919337176148742
MR-PCA	n-acetylglucosaminylasparagine	HMDB0000489	pantothenate	HMDB0000210	GCST90200316	GCST90200279	14:94594947-95094947	0.036973956577379	0.0844319297308522	0.661448347459193
MR-PCA	n-acetylglucosaminylasparagine	HMDB0000489	pantothenate	HMDB0000210	GCST90200316	GCST90200279	17:64055051-64555051	-0.101457664364306	0.0926671839662526	0.273577638178969
MR-PCA	phosphoethanolamine	HMDB0000224	5-oxoproline	HMDB0000267	GCST90200281	GCST90200280	1:21573292-22073292	0.085163934441284	0.0783900964900418	0.277296794705699
MR-PCA	phosphoethanolamine	HMDB0000224	5-oxoproline	HMDB0000267	GCST90200281	GCST90200280	1:27206842-27706842	-0.321251280649299	0.120557537442565	0.0077053969711114
MR-PCA	5-oxoproline	HMDB0000267	urea	HMDB0000294	GCST90200280	GCST90200417	8:144861615-145802337	0.048068503593044	0.0345498994199142	0.164141242199757
MR-PCA	5-oxoproline	HMDB0000267	urea	HMDB0000294	GCST90200280	GCST90200417	12:56615338-57115338	-0.151555910476869	0.106195816002133	0.153540593322338
MR-PCA	n-acetyl-aspartyl-glutamate (naag)	HMDB0001067	taurocholate	HMDB0000036	GCST90200684	M18497	11:45663099-50986366	-0.0017279290874826	0.0339416067736851	0.959398131789163
MR-PCA	n-acetyl-aspartyl-glutamate (naag)	HMDB0001067	taurocholate	HMDB0000036	GCST90200684	M18497	11:54602007-58367668	0.0680287816442628	0.0540077746616916	0.207809761521014
MR-PCA	glycohyocholate	HMDB0000138	3-hydroxybutyrate (bhba)	HMDB0000011	GCST90199935	met-d-bOHbutyrate	7:99108524-99608524	-0.0780398450209802	0.0298296957204005	0.008891974111377
MR-PCA	glycohyocholate	HMDB0000138	3-hydroxybutyrate (bhba)	HMDB0000011	GCST90199935	met-d-bOHbutyrate	10:45742470-46242470	0.0064482639754946	0.0329956929695125	0.845058332747279
MR-PCA	glycohyocholate	HMDB0000138	3-hydroxybutyrate (bhba)	HMDB0000011	GCST90199935	met-d-bOHbutyrate	13:103468308-103968308	0.0045623004831147	0.0186392326335747	0.806635541296443
MR-PCA	glycohyocholate	HMDB0000138	3-hydroxybutyrate (bhba)	HMDB0000011	GCST90199935	met-d-bOHbutyrate	17:28409010-28909010	-0.0229089083367735	0.0352352518274539	0.515582331728673
MR-PCA	biliverdin	HMDB0001008	histidine	HMDB0000177	GCST90200706	M00059	2:233898737-234978158	-0.00309893144032	0.027992822965014	0.911850678272668
MR-PCA	biliverdin	HMDB0001008	histidine	HMDB0000177	GCST90200706	M00059	12:21102315-21602315	0.119954591066001	0.130211046111335	0.356929280052681
MR-PCA	tyrosine	HMDB0000158	cystathionine	HMDB0000099	met-d-Tyr	GCST90200383	2:211293055-211793055	0.188695862089408	0.445111321658023	0.671617160325844
MR-PCA	tyrosine	HMDB0000158	cystathionine	HMDB0000099	met-d-Tyr	GCST90200383	3:135701113-136607693	1.15097717713527	0.407291321506325	0.0047143415922313
MR-PCA	tyrosine	HMDB0000158	cystathionine	HMDB0000099	met-d-Tyr	GCST90200383	3:186140627-186640627	0.479393860733429	0.429320695217242	0.264151071644185
MR-PCA	tyrosine	HMDB0000158	cystathionine	HMDB0000099	met-d-Tyr	GCST90200383	4:99789651-100289651	0.529870624912366	0.420788656410632	0.207946474739552
MR-PCA	tyrosine	HMDB0000158	cystathionine	HMDB0000099	met-d-Tyr	GCST90200383	4:124511762-125011762	-0.324258364459244	0.526451524539306	0.537939370411122
MR-PCA	tyrosine	HMDB0000158	cystathionine	HMDB0000099	met-d-Tyr	GCST90200383	5:89941256-90441256	0.748593176233513	0.412561074797719	0.0696003703815466
MR-PCA	tyrosine	HMDB0000158	cystathionine	HMDB0000099	met-d-Tyr	GCST90200383	6:43031486-43531486	-0.118862396799627	0.40854952442437	0.771099083800041
MR-PCA	tyrosine	HMDB0000158	cystathionine	HMDB0000099	met-d-Tyr	GCST90200383	6:110683901-112778738	0.0198814595454077	0.0980367378171335	0.839294474445175
MR-PCA	tyrosine	HMDB0000158	cystathionine	HMDB0000099	met-d-Tyr	GCST90200383	7:25715759-26215759	0.0827263303459794	0.424745024128976	0.845575327777923
MR-PCA	tyrosine	HMDB0000158	cystathionine	HMDB0000099	met-d-Tyr	GCST90200383	7:27916442-28416442	-0.352959498418585	0.439214882500787	0.421619580269511
MR-PCA	tyrosine	HMDB0000158	cystathionine	HMDB0000099	met-d-Tyr	GCST90200383	8:126236230-126736230	-0.968692377986424	0.325707649320977	0.0029383383438587
MR-PCA	tyrosine	HMDB0000158	cystathionine	HMDB0000099	met-d-Tyr	GCST90200383	9:21884651-22384651	-0.404123081077492	0.381700479435955	0.289716396947966
MR-PCA	tyrosine	HMDB0000158	cystathionine	HMDB0000099	met-d-Tyr	GCST90200383	10:64760672-65511176	0.0203761210131507	0.398283548878823	0.959198156196577
MR-PCA	tyrosine	HMDB0000158	cystathionine	HMDB0000099	met-d-Tyr	GCST90200383	11:8005408-8505408	0.312247233417224	0.304110575791554	0.3045355662577
MR-PCA	tyrosine	HMDB0000158	cystathionine	HMDB0000099	met-d-Tyr	GCST90200383	11:61320783-61820783	0.19611251726158	0.420653787791965	0.641066017592997
MR-PCA	tyrosine	HMDB0000158	cystathionine	HMDB0000099	met-d-Tyr	GCST90200383	12:21081549-21581549	0.63111797257219	0.330270900526138	0.0560161453983107
MR-PCA	tyrosine	HMDB0000158	cystathionine	HMDB0000099	met-d-Tyr	GCST90200383	12:46690648-47449549	0.370211832644061	0.388420896928574	0.340529133775574
MR-PCA	tyrosine	HMDB0000158	cystathionine	HMDB0000099	met-d-Tyr	GCST90200383	12:56615040-57115040	1.32112796554512	0.301134384369975	1.14834633731342e-05
MR-PCA	tyrosine	HMDB0000158	cystathionine	HMDB0000099	met-d-Tyr	GCST90200383	12:59740603-60240603	0.438503669736352	0.489503012710497	0.370352091867671
MR-PCA	tyrosine	HMDB0000158	cystathionine	HMDB0000099	met-d-Tyr	GCST90200383	12:121174574-121674574	0.416928820326423	0.25938273416169	0.107969174295694
MR-PCA	tyrosine	HMDB0000158	cystathionine	HMDB0000099	met-d-Tyr	GCST90200383	12:122076812-122576812	0.12188543751456	0.38199650604872	0.749669834562254
MR-PCA	tyrosine	HMDB0000158	cystathionine	HMDB0000099	met-d-Tyr	GCST90200383	14:102441854-102941854	-0.268636793139124	0.557869125579391	0.630132128194471
MR-PCA	tyrosine	HMDB0000158	cystathionine	HMDB0000099	met-d-Tyr	GCST90200383	16:70194094-72795019	-0.281288550256233	0.134090221871865	0.0359267165277166
MR-PCA	tyrosine	HMDB0000158	cystathionine	HMDB0000099	met-d-Tyr	GCST90200383	16:79505446-80005446	-0.817780744620166	0.445067772628548	0.0661464854676874
MR-PCA	tyrosine	HMDB0000158	cystathionine	HMDB0000099	met-d-Tyr	GCST90200383	19:45175460-45675460	-0.0604202684980365	0.363241476167928	0.867892245756763
MR-PCA	tyrosine	HMDB0000158	cystathionine	HMDB0000099	met-d-Tyr	GCST90200383	20:42792364-43292364	0.181951701893537	0.338741023325886	0.591170201696633
MR-PCA	tyrosine	HMDB0000158	cystathionine	HMDB0000099	met-d-Tyr	GCST90200383	22:31926825-32426825	0.601717524710482	0.522918775443665	0.249859698318191
MR-PCA	tyrosine	HMDB0000158	cystathionine	HMDB0000099	met-d-Tyr	GCST90200383	22:44074855-44574855	0.0216855641726791	0.445745860363013	0.961198172694817
MR-PCA	theobromine	HMDB0002825	acetate	HMDB0000042	GCST90199644	met-d-Acetate	19:41121480-41621480	-0.0325984853612196	0.0240101060787485	0.174559368297104
MR-PCA	tryptophan	HMDB0000929	glycerol	HMDB0000131	bioa_020	GCST90200325	4:156560755-157060755	0.167682954197179	0.143628293097119	0.243017157781552
MR-PCA	tryptophan	HMDB0000929	glycerol	HMDB0000131	bioa_020	GCST90200325	6:111336667-112095774	-0.0956747015783176	0.168502982978006	0.570175987473578
MR-PCA	hypoxanthine	HMDB0000157	sulfate*	HMDB01448	M03127	GCST90199896	6:16038192-16538192	-0.101117010533442	0.109452461957225	0.355567494025757
MR-PCA	caffeine	HMDB0001847	orotidine	HMDB0000788	M00569	GCST90200681	7:17037106-17537106	0.106681568357047	0.128131821769698	0.405074702380737
MR-PCA	caffeine	HMDB0001847	orotidine	HMDB0000788	M00569	GCST90200681	15:74777880-75277880	0.0767945789494871	0.14206815400497	0.588819544225202
MR-PCA	leucine	HMDB0000687	cortisol	HMDB0000063	bioa_011	GCST90200378	2:27480940-27980940	-0.605349244235281	0.60460429417554	0.31671459725452
MR-PCA	leucine	HMDB0000687	cortisol	HMDB0000063	bioa_011	GCST90200378	4:88972827-89472827	-0.205159968105139	0.186476225628573	0.271247736191273
MR-PCA	leucine	HMDB0000687	cortisol	HMDB0000063	bioa_011	GCST90200378	11:116336283-116883862	0.119332331001594	0.363887910419638	0.742959253028715
MR-PCA	leucine	HMDB0000687	cortisol	HMDB0000063	bioa_011	GCST90200378	15:58477325-58977325	-0.142303190499147	0.359598825905945	0.692305971447623
MR-PCA	leucine	HMDB0000687	cortisol	HMDB0000063	bioa_011	GCST90200378	16:70059237-70559237	0.0739435719774539	0.311992728969969	0.812653569640103
MR-PCA	docosahexaenoate (dha; 22:6n3)	HMDB0002183	spermidine	HMDB0001257	GCST90199651	bioa_033	11:61376206-61876206	0.0815968863810941	0.088249897202898	0.355167931336257
MR-PCA	7-methylxanthine	HMDB0001991	citrulline	HMDB0000904	GCST90199754	GCST90200403	1:197801712-198301712	0.206298435458683	0.108661498410052	0.0576247000234359
MR-PCA	7-methylxanthine	HMDB0001991	citrulline	HMDB0000904	GCST90199754	GCST90200403	15:74777880-75578595	-0.0761589881505189	0.116225095606476	0.51229299223284
MR-PCA	guanidinoacetate	HMDB0000128	caffeine	HMDB0001847	GCST90200384	M00569	6:131647278-132147278	-0.185171642778568	0.173030479153533	0.2845437969005
MR-PCA	guanidinoacetate	HMDB0000128	caffeine	HMDB0001847	GCST90200384	M00569	12:101043-601043	0.0218019115765961	0.130475116771039	0.867294263255525
MR-PCA	3-methyl-2-oxovalerate	HMDB0000491	alpha-ketoglutarate	HMDB0000208	M15676	M33453	2:27480940-27980940	0.0338884415681012	0.186738552414445	0.855994490635464
MR-PCA	3-methyl-2-oxovalerate	HMDB0000491	alpha-ketoglutarate	HMDB0000208	M15676	M33453	4:88976422-89476422	0.045118933213183	0.148398250432521	0.761097780872378
MR-PCA	sphinganine-1-phosphate	HMDB0001383	n-acetylornithine	HMDB0003357	GCST90199845	M15630	17:74160792-74669333	0.0212567494956171	0.126485867393155	0.866538971568613
MR-PCA	dehydroepiandrosterone sulfate (dhea-s)	HMDB0001032	7-methylxanthine	HMDB0001991	GCST90199673	GCST90199754	5:77737524-78237524	0.0747439712700841	0.0913232802385814	0.413097577689513
MR-PCA	dehydroepiandrosterone sulfate (dhea-s)	HMDB0001032	7-methylxanthine	HMDB0001991	GCST90199673	GCST90199754	7:98825038-100067196	-0.0398765582433572	0.0794972600074813	0.615942435559544
MR-PCA	dehydroepiandrosterone sulfate (dhea-s)	HMDB0001032	7-methylxanthine	HMDB0001991	GCST90199673	GCST90199754	13:22064146-22564146	-0.0341625240764565	0.0809045661135337	0.672837398198213
MR-PCA	dehydroepiandrosterone sulfate (dhea-s)	HMDB0001032	7-methylxanthine	HMDB0001991	GCST90199673	GCST90199754	16:81331584-81831584	-0.0720655562821918	0.0926205402802312	0.436525885696726
MR-PCA	isoleucine	HMDB0000172	isoleucine	HMDB0000172	met-d-Ile	M01125	2:27480940-28253174	1.36019787597219	0.388531535944158	0.0004637443389074
MR-PCA	isoleucine	HMDB0000172	isoleucine	HMDB0000172	met-d-Ile	M01125	2:165251927-165751927	0.395932794578965	0.521839218001048	0.448016695831935
MR-PCA	isoleucine	HMDB0000172	isoleucine	HMDB0000172	met-d-Ile	M01125	4:88890833-89475171	1.35237741075397	0.230102953520473	4.170851585759361e-09
MR-PCA	isoleucine	HMDB0000172	isoleucine	HMDB0000172	met-d-Ile	M01125	8:76193463-76693463	0.574894810270338	0.577710694951934	0.319675090020389
MR-PCA	isoleucine	HMDB0000172	isoleucine	HMDB0000172	met-d-Ile	M01125	12:56611458-57111458	0.165286533994752	0.488401505702122	0.73504408735514
MR-PCA	isoleucine	HMDB0000172	isoleucine	HMDB0000172	met-d-Ile	M01125	16:69865519-70914672	0.601913204330331	0.331655957635812	0.0695435392085939
MR-PCA	isoleucine	HMDB0000172	isoleucine	HMDB0000172	met-d-Ile	M01125	19:49069664-49569664	0.771688062716685	0.456142230417107	0.0906897012549394
MR-PCA	beta-alanine	HMDB0000056	theobromine	HMDB0002825	GCST90200361	M18392	3:30500404-31000404	-0.0320084279524054	0.0837191738052315	0.702215929778935
MR-PCA	gluconate	HMDB0000625	uridine	HMDB0000296	GCST90200373	GCST90200407	4:99521223-100894070	-0.0583281707847772	0.0546185695448073	0.285557359901279
MR-PCA	cysteinylglycine	HMDB0000078	acetone	HMDB0001659	GCST90200364	met-d-Acetone	16:15885043-16385043	-0.0119286748861159	0.0242989822969106	0.623488314163212
MR-PCA	cysteinylglycine	HMDB0000078	acetone	HMDB0001659	GCST90200364	met-d-Acetone	16:89076223-90262231	-0.0094411009130952	0.017308504326132	0.585437019444138
MR-PCA	cysteinylglycine	HMDB0000078	acetone	HMDB0001659	GCST90200364	met-d-Acetone	19:52317323-52817323	-0.0596471779776364	0.0299825284845405	0.0466573057722785
MR-PCA	glutamine	HMDB0000641	threonine	HMDB0000167	bioa_006	M01284	2:27200724-28253174	1.15029304768693	0.320411672186695	0.0003306180050437
MR-PCA	glutamine	HMDB0000641	threonine	HMDB0000167	bioa_006	M01284	2:191299636-192089976	0.626329440421356	0.374314159976394	0.0942737423229917
MR-PCA	glutamine	HMDB0000641	threonine	HMDB0000167	bioa_006	M01284	6:20469561-20969561	1.34035132438172	0.617882961262458	0.0300626392941255
MR-PCA	glutamine	HMDB0000641	threonine	HMDB0000167	bioa_006	M01284	7:72732874-73232874	0.966074884715125	0.487935111067733	0.0477119660081324
MR-PCA	glutamine	HMDB0000641	threonine	HMDB0000167	bioa_006	M01284	8:17122121-17622121	1.05754427654146	0.429328326361703	0.0137682734134446
MR-PCA	glutamine	HMDB0000641	threonine	HMDB0000167	bioa_006	M01284	8:134082558-134582558	0.510422106416941	0.474682332446954	0.282244024515957
MR-PCA	glutamine	HMDB0000641	threonine	HMDB0000167	bioa_006	M01284	9:4032942-4532942	0.595668459297562	0.479581839114651	0.214215163758733
MR-PCA	glutamine	HMDB0000641	threonine	HMDB0000167	bioa_006	M01284	10:64798306-65565800	0.309158878325141	0.717884010471143	0.666720722699536
MR-PCA	glutamine	HMDB0000641	threonine	HMDB0000167	bioa_006	M01284	10:99109412-99609412	0.129592482764731	0.290158608132883	0.655144860266048
MR-PCA	glutamine	HMDB0000641	threonine	HMDB0000167	bioa_006	M01284	11:8003049-8503049	0.986870841271374	0.401147694520697	0.0138891170514558
MR-PCA	glutamine	HMDB0000641	threonine	HMDB0000167	bioa_006	M01284	12:46679007-47711183	0.561823945714096	0.26303434605801	0.0326848115329024
MR-PCA	glutamine	HMDB0000641	threonine	HMDB0000167	bioa_006	M01284	12:56615040-57375879	-0.554527748510329	0.109189175654394	3.80233596383948e-07
MR-PCA	glutamine	HMDB0000641	threonine	HMDB0000167	bioa_006	M01284	12:59344212-60165849	0.246458497997677	0.398481295903803	0.536249408756428
MR-PCA	glutamine	HMDB0000641	threonine	HMDB0000167	bioa_006	M01284	14:100594368-101094368	-0.677292379817289	0.641770933840995	0.291265691171477
MR-PCA	glutamine	HMDB0000641	threonine	HMDB0000167	bioa_006	M01284	15:58477325-58977325	-0.462848912004586	0.468155810537461	0.322827440890562
MR-PCA	glutamine	HMDB0000641	n-palmitoyl-sphingosine (d18:1/16:0)	HMDB0004949	M00053	GCST90200336	12:56615040-57115040	0.0668168746534553	0.106904942814341	0.531963166699575
MR-PCA	methionine	HMDB0000696	asparagine	HMDB0000168	bioa_013	GCST90200452	5:89993899-90493899	0.488301815921361	0.22855647303366	0.0326419189249751
MR-PCA	methionine	HMDB0000696	asparagine	HMDB0000168	bioa_013	GCST90200452	12:46900176-47464292	0.973982226818354	0.198599175794708	9.37796445561144e-07
MR-PCA	methionine	HMDB0000696	asparagine	HMDB0000168	bioa_013	GCST90200452	12:56615040-57115040	0.417546792711009	0.320705544184032	0.192928991284257
MR-PCA	pantothenate	HMDB0000210	phenylpyruvate	HMDB0000205	M01508	GCST90200365	2:27200724-27700724	0.0720644315512684	0.154798337990183	0.64154658750528
MR-PCA	mannose	HMDB0000169	alpha-aminoadipic acid	HMDB0000510	GCST90200435	bioa_025	2:27176853-28662558	-0.0594058475717542	0.0524500247789614	0.257374663018982
MR-PCA	bilirubin (z,z)	HMDB0000054	alpha-ketobutyrate	HMDB0000005	M27716	GCST90200438	2:234140469-234918570	0.0030029168735669	0.0345065918840496	0.930652084601984
MR-PCA	flavin adenine dinucleotide (fad)	HMDB0001248	urate	HMDB0000289	GCST90200376	M01604	2:69949756-70738470	0.0066267167950376	0.046408902768218	0.886456212514359
MR-PCA	arginine	HMDB0000517	docosahexaenoate (dha; 22:6n3)	HMDB0002183	GCST90200372	GCST90199651	6:131644358-132148208	0.0365454260608937	0.0940324108956449	0.697537201976336
MR-PCA	arginine	HMDB0000517	docosahexaenoate (dha; 22:6n3)	HMDB0002183	GCST90200372	GCST90199651	10:99896895-100396895	0.042694346624104	0.114979484848738	0.710398139009267
MR-PCA	phosphoethanolamine	HMDB0000224	citrate	HMDB0000094	GCST90200281	met-d-Citrate	1:21573292-22073292	-0.0308115320120783	0.0210219734699005	0.142734889689126
MR-PCA	phosphoethanolamine	HMDB0000224	citrate	HMDB0000094	GCST90200281	met-d-Citrate	1:27206842-27706842	-0.011300958271292	0.0326940559962328	0.729599837756988
MR-PCA	histidine	HMDB0000177	mannose	HMDB0000169	met-d-His	M00584	1:168963261-169463261	-0.528468547712317	0.617140238755363	0.391821681075106
MR-PCA	histidine	HMDB0000177	mannose	HMDB0000169	met-d-His	M00584	2:27491237-27991237	7.82078933274543	0.465299842117563	2.13016856053232e-63
MR-PCA	histidine	HMDB0000177	mannose	HMDB0000169	met-d-His	M00584	2:211290507-212074453	0.58651946449245	0.338602165849293	0.0832417475794812
MR-PCA	histidine	HMDB0000177	mannose	HMDB0000169	met-d-His	M00584	3:148408762-149190142	0.0032234492037955	0.295076858784654	0.991284002379637
MR-PCA	histidine	HMDB0000177	mannose	HMDB0000169	met-d-His	M00584	8:145389726-145889726	-0.305288789361988	0.552532559638289	0.580587797540181
MR-PCA	histidine	HMDB0000177	mannose	HMDB0000169	met-d-His	M00584	12:46932531-47432531	-0.719107995173015	0.642053182859968	0.262708166790395
MR-PCA	histidine	HMDB0000177	mannose	HMDB0000169	met-d-His	M00584	12:56610020-57110020	-0.518242067999993	0.371034997442074	0.162489625927309
MR-PCA	histidine	HMDB0000177	mannose	HMDB0000169	met-d-His	M00584	12:95659569-96755187	-0.278925998370381	0.168287984838237	0.0974320376896371
MR-PCA	histidine	HMDB0000177	mannose	HMDB0000169	met-d-His	M00584	14:21241151-21765620	0.15186173719886	0.320132915524627	0.635235445145633
MR-PCA	histidine	HMDB0000177	mannose	HMDB0000169	met-d-His	M00584	14:94599201-95099201	0.0041246314344665	0.52461831965504	0.99372697118442
MR-PCA	histidine	HMDB0000177	mannose	HMDB0000169	met-d-His	M00584	15:43028726-45092210	-0.698507235540472	0.517392485017194	0.176999008288511
MR-PCA	histidine	HMDB0000177	mannose	HMDB0000169	met-d-His	M00584	20:38915692-39415692	-0.607398044846742	0.594791862048499	0.307162403796783
MR-PCA	3-(4-hydroxyphenyl)lactate	HMDB0000755	asparagine	HMDB0000168	M32197	bioa_003	17:79879970-80379970	0.0241085718884744	0.0658364653161715	0.714224248177453
MR-PCA	acetoacetate	HMDB0000060	creatine	HMDB0000064	met-d-Acetoacetate	M27718	1:230046470-230546470	-0.356752069795691	0.528538307440094	0.499689333557421
MR-PCA	acetoacetate	HMDB0000060	creatine	HMDB0000064	met-d-Acetoacetate	M27718	5:41395751-42449922	0.638910724624669	0.37202673200149	0.085910030688545
MR-PCA	acetoacetate	HMDB0000060	creatine	HMDB0000064	met-d-Acetoacetate	M27718	8:8933102-9433102	-0.247030255598932	0.532225614232007	0.642543327529326
MR-PCA	acetoacetate	HMDB0000060	creatine	HMDB0000064	met-d-Acetoacetate	M27718	10:113686244-114186244	-0.146701460958993	0.578757095303753	0.799899834258093
MR-PCA	acetoacetate	HMDB0000060	creatine	HMDB0000064	met-d-Acetoacetate	M27718	11:116373213-116873213	-0.0034761836809743	0.373367652803174	0.992571522468883
MR-PCA	acetoacetate	HMDB0000060	creatine	HMDB0000064	met-d-Acetoacetate	M27718	12:122333527-122833527	1.31248149774463	0.554716233135703	0.0179794403306494
MR-PCA	sarcosine	HMDB0000271	cytosine	HMDB0000630	bioa_031	GCST90200433	1:157842259-158342259	0.158367784122143	0.180936744701183	0.381429179264447
MR-PCA	sarcosine	HMDB0000271	cytosine	HMDB0000630	bioa_031	GCST90200433	9:136282183-136851769	-0.0918234533214457	0.109067721530345	0.399847325180424
MR-PCA	gluconate	HMDB0000625	biliverdin	HMDB0001008	GCST90200373	M02137	4:99521223-100894070	0.25906968335386	0.0925145237451396	0.0051052975313579
MR-PCA	orotidine	HMDB0000788	adenosine	HMDB0000050	GCST90200681	M00555	3:124271035-124771035	-0.171440436372658	0.156191433925921	0.27236599582984
MR-PCA	orotidine	HMDB0000788	adenosine	HMDB0000050	GCST90200681	M00555	17:72554076-74203469	-0.0407637800747042	0.0420196763384698	0.331990812602809
MR-PCA	citrate	HMDB0000094	n-acetylaspartate (naa)	HMDB0000812	GCST90200304	GCST90199665	5:14503745-15117020	0.0602269015942006	0.0728584480694211	0.408447409872751
MR-PCA	citrate	HMDB0000094	n-acetylaspartate (naa)	HMDB0000812	GCST90200304	GCST90199665	17:6357018-6961881	-0.0469761082594092	0.0681218241875769	0.490452246907241
MR-PCA	citrate	HMDB0000094	n-acetylaspartate (naa)	HMDB0000812	GCST90200304	GCST90199665	22:19003274-19503274	0.0295473069624538	0.0858413670446312	0.730689676314708
MR-PCA	phosphate	HMDB0001429	3-hydroxybutyrate (bhba)	HMDB0000011	GCST90200393	met-d-bOHbutyrate	1:21570042-22070042	0.018333970360834	0.0221371140606606	0.407556924218931
MR-PCA	methionine	HMDB0000696	taurine	HMDB0000251	bioa_013	bioa_034	5:89993899-90493899	0.0269184742058751	0.132060374788921	0.838482750369751
MR-PCA	methionine	HMDB0000696	taurine	HMDB0000251	bioa_013	bioa_034	10:81796208-82296208	0.085403747909467	0.157602198277188	0.587891258114683
MR-PCA	methionine	HMDB0000696	taurine	HMDB0000251	bioa_013	bioa_034	12:46900176-47464292	0.119304185794512	0.125199061409004	0.340632644836273
MR-PCA	methionine	HMDB0000696	taurine	HMDB0000251	bioa_013	bioa_034	12:56615040-57115040	0.066080584738985	0.17729691069508	0.709363230153719
MR-PCA	cholesterol	HMDB0000067	histidine	HMDB0000177	M00063	bioa_009	1:109571511-110071511	-0.0374434021167237	0.0460698305927103	0.41635957425253
MR-PCA	aspartate	HMDB0000191	kynurenine	HMDB0000684	GCST90200370	GCST90199636	3:56598999-57098999	-0.0264117388887088	0.0809746856998756	0.744293629525582
MR-PCA	aspartate	HMDB0000191	kynurenine	HMDB0000684	GCST90200370	GCST90199636	5:36388589-36888589	0.131573531375319	0.0854937035630521	0.123807946831626
MR-PCA	glutamine	HMDB0000641	4-methyl-2-oxopentanoate	HMDB0000695	bioa_006	GCST90199655	2:27200724-28253174	-0.749466530152641	0.276430328802715	0.0067033868834277
MR-PCA	glutamine	HMDB0000641	4-methyl-2-oxopentanoate	HMDB0000695	bioa_006	GCST90199655	2:191299636-192089976	-0.0741736373834967	0.315781410621141	0.814294745841788
MR-PCA	glutamine	HMDB0000641	4-methyl-2-oxopentanoate	HMDB0000695	bioa_006	GCST90199655	6:20469561-20969561	-0.497385518963508	0.534627812887059	0.352195190190984
MR-PCA	glutamine	HMDB0000641	4-methyl-2-oxopentanoate	HMDB0000695	bioa_006	GCST90199655	7:72732874-73232874	-1.23352440216629	0.407489844884968	0.0024688842084922
MR-PCA	glutamine	HMDB0000641	4-methyl-2-oxopentanoate	HMDB0000695	bioa_006	GCST90199655	8:134082558-134582558	1.07926686523645	0.374380722013262	0.0039415052613146
MR-PCA	glutamine	HMDB0000641	4-methyl-2-oxopentanoate	HMDB0000695	bioa_006	GCST90199655	9:4032942-4532942	0.305724397645405	0.41260908035489	0.458721259759717
MR-PCA	glutamine	HMDB0000641	4-methyl-2-oxopentanoate	HMDB0000695	bioa_006	GCST90199655	10:64798306-65565800	-0.336835130137654	0.60773345514439	0.579409044483191
MR-PCA	glutamine	HMDB0000641	4-methyl-2-oxopentanoate	HMDB0000695	bioa_006	GCST90199655	10:99109412-99609412	0.248760244599767	0.240943781779916	0.301865562530775
MR-PCA	glutamine	HMDB0000641	4-methyl-2-oxopentanoate	HMDB0000695	bioa_006	GCST90199655	12:46679007-47711183	0.0615845678062719	0.226507473329251	0.785708464645576
MR-PCA	glutamine	HMDB0000641	4-methyl-2-oxopentanoate	HMDB0000695	bioa_006	GCST90199655	12:56615040-57375879	-0.0100613293287475	0.0930729515135819	0.913915147101485
MR-PCA	glutamine	HMDB0000641	4-methyl-2-oxopentanoate	HMDB0000695	bioa_006	GCST90199655	12:59344212-60165849	-0.211892696318185	0.322503008881596	0.511164528847275
MR-PCA	glutamine	HMDB0000641	4-methyl-2-oxopentanoate	HMDB0000695	bioa_006	GCST90199655	14:100594368-101094368	0.226947464276854	0.435077694514033	0.601931354274533
MR-PCA	glutamine	HMDB0000641	4-methyl-2-oxopentanoate	HMDB0000695	bioa_006	GCST90199655	15:58477325-58977325	0.182603820884679	0.384238317372855	0.634618881722895
MR-PCA	tyrosine	HMDB0000158	citrulline	HMDB0000904	GCST90200427	bioa_005	6:111308006-112158646	-0.0238675219762811	0.0567735316168055	0.674194177878443
MR-PCA	4-acetamidobutanoate	HMDB0003681	threonine	HMDB0000167	M01558	GCST90200432	8:18010431-18510431	0.0589733071270526	0.0499843041144462	0.238065243806921
MR-PCA	4-acetamidobutanoate	HMDB0003681	threonine	HMDB0000167	M01558	GCST90200432	18:22536478-23036478	0.0131556654964008	0.168654289876567	0.937825077408738
MR-PCA	s-1-pyrroline-5-carboxylate	HMDB0001301	urea	HMDB0000294	GCST90200381	M01670	8:144432748-145014955	0.0188593819083877	0.051118399500741	0.712175953060088
MR-PCA	leucine	HMDB0000687	cholesterol	HMDB0000067	bioa_011	GCST90200368	2:27480940-27980940	-0.21933377550921	0.601773200369381	0.715500251764795
MR-PCA	leucine	HMDB0000687	cholesterol	HMDB0000067	bioa_011	GCST90200368	4:88972827-89472827	0.333251430344535	0.185756300008048	0.0728091921778855
MR-PCA	leucine	HMDB0000687	cholesterol	HMDB0000067	bioa_011	GCST90200368	11:116336283-116883862	-0.844105691123331	0.362425835090326	0.0198567385997811
MR-PCA	leucine	HMDB0000687	cholesterol	HMDB0000067	bioa_011	GCST90200368	15:58477325-58977325	-2.25362712326765	0.357931921557497	3.04941985127571e-10
MR-PCA	leucine	HMDB0000687	cholesterol	HMDB0000067	bioa_011	GCST90200368	16:70059237-70559237	-0.607285463663807	0.310694551838456	0.0506295817650187
MR-PCA	tyrosine	HMDB0000158	oleate (18:1n9)	HMDB0000207	GCST90200427	M01359	6:111308006-112158646	-0.0229202038118263	0.116694117682448	0.844287176257016
MR-PCA	hypoxanthine	HMDB0000157	threonine	HMDB0000167	M03127	M01284	6:16038192-16538192	0.0179909107323229	0.128481501762114	0.888638464016154
MR-PCA	sarcosine	HMDB0000271	phenylalanine	HMDB0000159	bioa_031	bioa_016	6:42690673-43190673	0.0450513227540657	0.0700292973738141	0.520015785045457
MR-PCA	sarcosine	HMDB0000271	phenylalanine	HMDB0000159	bioa_031	bioa_016	9:136282183-136851769	0.0169581035095929	0.0323258486837726	0.599862076352164
MR-PCA	asparagine	HMDB0000168	asparagine	HMDB0000168	M34283	GCST90200452	11:61916235-62416235	1.04270871361458	0.14751809031308	1.5679267418466099e-12
MR-PCA	asparagine	HMDB0000168	asparagine	HMDB0000168	M34283	GCST90200452	14:104016664-104812812	0.959954991575269	0.121500380871332	2.770314957448521e-15
MR-PCA	citrate	HMDB0000094	n-stearoyl-sphingosine (d18:1/18:0)*	HMDB0004950	met-d-Citrate	GCST90200341	1:206967359-207467359	-0.100855602761181	0.269142632998339	0.70786187577536
MR-PCA	citrate	HMDB0000094	n-stearoyl-sphingosine (d18:1/18:0)*	HMDB0004950	met-d-Citrate	GCST90200341	2:6909613-7409613	0.260885590079846	0.329001109698368	0.427799587098119
MR-PCA	citrate	HMDB0000094	n-stearoyl-sphingosine (d18:1/18:0)*	HMDB0004950	met-d-Citrate	GCST90200341	2:211290507-211790507	-0.587799845829328	0.384481406354769	0.12631101923764
MR-PCA	citrate	HMDB0000094	n-stearoyl-sphingosine (d18:1/18:0)*	HMDB0004950	met-d-Citrate	GCST90200341	2:241907241-242693157	-0.152354286869509	0.394527720819478	0.699371677047415
MR-PCA	citrate	HMDB0000094	n-stearoyl-sphingosine (d18:1/18:0)*	HMDB0004950	met-d-Citrate	GCST90200341	4:77164144-77664144	0.749222574937805	0.488769333257079	0.125306513926936
MR-PCA	citrate	HMDB0000094	n-stearoyl-sphingosine (d18:1/18:0)*	HMDB0004950	met-d-Citrate	GCST90200341	5:14438417-15122542	0.290862109898915	0.131299012251595	0.0267418788555076
MR-PCA	citrate	HMDB0000094	n-stearoyl-sphingosine (d18:1/18:0)*	HMDB0004950	met-d-Citrate	GCST90200341	5:43252947-44074677	-0.0198667638200325	0.319661249924428	0.950443835234551
MR-PCA	citrate	HMDB0000094	n-stearoyl-sphingosine (d18:1/18:0)*	HMDB0004950	met-d-Citrate	GCST90200341	5:176569252-177069252	0.778075894439022	0.560877479915914	0.165366298965616
MR-PCA	citrate	HMDB0000094	n-stearoyl-sphingosine (d18:1/18:0)*	HMDB0004950	met-d-Citrate	GCST90200341	6:18111878-18611878	0.0172464013962468	0.354209035476289	0.96116642748308
MR-PCA	citrate	HMDB0000094	n-stearoyl-sphingosine (d18:1/18:0)*	HMDB0004950	met-d-Citrate	GCST90200341	6:160159894-160659894	-0.792024560366918	0.31856143526503	0.0129095881998485
MR-PCA	citrate	HMDB0000094	n-stearoyl-sphingosine (d18:1/18:0)*	HMDB0004950	met-d-Citrate	GCST90200341	7:72772933-73272933	-0.155799722267071	0.350394750569888	0.65657952250637
MR-PCA	citrate	HMDB0000094	n-stearoyl-sphingosine (d18:1/18:0)*	HMDB0004950	met-d-Citrate	GCST90200341	8:126256694-126756694	-0.145175698377337	0.34498918052893	0.673892132633308
MR-PCA	citrate	HMDB0000094	n-stearoyl-sphingosine (d18:1/18:0)*	HMDB0004950	met-d-Citrate	GCST90200341	9:95648531-96148531	0.177897869213892	0.315809578957414	0.573225587774157
MR-PCA	citrate	HMDB0000094	n-stearoyl-sphingosine (d18:1/18:0)*	HMDB0004950	met-d-Citrate	GCST90200341	10:5959218-6459218	-0.147502033785765	0.249840606894079	0.55493286759303
MR-PCA	citrate	HMDB0000094	n-stearoyl-sphingosine (d18:1/18:0)*	HMDB0004950	met-d-Citrate	GCST90200341	10:64654071-65607438	1.4108998633546	0.381420552035447	0.0002163941779026
MR-PCA	citrate	HMDB0000094	n-stearoyl-sphingosine (d18:1/18:0)*	HMDB0004950	met-d-Citrate	GCST90200341	10:94589724-95089724	-0.988920706906869	0.389511178118512	0.011120912934605
MR-PCA	citrate	HMDB0000094	n-stearoyl-sphingosine (d18:1/18:0)*	HMDB0004950	met-d-Citrate	GCST90200341	11:61356683-61856683	-0.327580407733118	0.444534252953373	0.461178900041292
MR-PCA	citrate	HMDB0000094	n-stearoyl-sphingosine (d18:1/18:0)*	HMDB0004950	met-d-Citrate	GCST90200341	12:20812570-21569526	-0.380073708679129	0.362228883798777	0.294056653964085
MR-PCA	citrate	HMDB0000094	n-stearoyl-sphingosine (d18:1/18:0)*	HMDB0004950	met-d-Citrate	GCST90200341	12:120844110-121665390	-1.58826790764102	0.307749031187901	2.4574013224327e-07
MR-PCA	citrate	HMDB0000094	n-stearoyl-sphingosine (d18:1/18:0)*	HMDB0004950	met-d-Citrate	GCST90200341	14:94594947-95094947	0.171299301714674	0.294544006007394	0.560853280500357
MR-PCA	citrate	HMDB0000094	n-stearoyl-sphingosine (d18:1/18:0)*	HMDB0004950	met-d-Citrate	GCST90200341	14:102387585-102887585	0.179772232917626	0.477249147016098	0.706408275213136
MR-PCA	citrate	HMDB0000094	n-stearoyl-sphingosine (d18:1/18:0)*	HMDB0004950	met-d-Citrate	GCST90200341	15:42429423-42929423	-1.02106979508373	0.452659460191147	0.0240886155757719
MR-PCA	citrate	HMDB0000094	n-stearoyl-sphingosine (d18:1/18:0)*	HMDB0004950	met-d-Citrate	GCST90200341	15:43028726-45186579	-0.39024111891952	0.332836662178499	0.241008268044258
MR-PCA	citrate	HMDB0000094	n-stearoyl-sphingosine (d18:1/18:0)*	HMDB0004950	met-d-Citrate	GCST90200341	16:58436602-58936602	-0.725021636968605	0.433244986813991	0.0942351940302424
MR-PCA	citrate	HMDB0000094	n-stearoyl-sphingosine (d18:1/18:0)*	HMDB0004950	met-d-Citrate	GCST90200341	17:6092241-7020419	-0.0535592377523714	0.077113424757834	0.487336473247341
MR-PCA	citrate	HMDB0000094	n-stearoyl-sphingosine (d18:1/18:0)*	HMDB0004950	met-d-Citrate	GCST90200341	17:57343504-58184169	-0.160169098354841	0.414082555221681	0.698900762048983
MR-PCA	citrate	HMDB0000094	n-stearoyl-sphingosine (d18:1/18:0)*	HMDB0004950	met-d-Citrate	GCST90200341	18:76910235-77410235	0.10877933613287	0.328165269404469	0.740283987737352
MR-PCA	citrate	HMDB0000094	n-stearoyl-sphingosine (d18:1/18:0)*	HMDB0004950	met-d-Citrate	GCST90200341	20:62104494-62604494	-0.287543952275338	0.407118875002167	0.480007868892234
MR-PCA	citrate	HMDB0000094	n-stearoyl-sphingosine (d18:1/18:0)*	HMDB0004950	met-d-Citrate	GCST90200341	22:18883605-19740639	0.230431448780684	0.182798765119947	0.207462216732762
MR-PCA	aspartate	HMDB0000191	alpha-ketobutyrate	HMDB0000005	GCST90200370	GCST90200438	3:56598999-57098999	0.0475723089920453	0.0812359318092604	0.558139819714968
MR-PCA	aspartate	HMDB0000191	alpha-ketobutyrate	HMDB0000005	GCST90200370	GCST90200438	5:36388589-36888589	0.105178026304375	0.0857662679544893	0.220073292949678
MR-PCA	serine	HMDB0000187	n-acetylglucosaminylasparagine	HMDB0000489	GCST90200415	GCST90200316	1:119778579-120514573	-0.0632571592655326	0.0676385063953167	0.349672836257884
MR-PCA	serine	HMDB0000187	n-acetylglucosaminylasparagine	HMDB0000489	GCST90200415	GCST90200316	2:211290507-212040821	0.283102592851473	0.0806048800950861	0.0004443691748101
MR-PCA	serine	HMDB0000187	n-acetylglucosaminylasparagine	HMDB0000489	GCST90200415	GCST90200316	7:55905219-56847625	-0.076030814278244	0.093608295093464	0.416663659676391
MR-PCA	sphingosine 1-phosphate	HMDB0000277	sphinganine	HMDB0000269	GCST90199657	GCST90200374	17:74160792-74684003	0.437818318752382	0.0886589783074508	7.88353221587502e-07
MR-PCA	alpha-ketoglutaramate*	HMDB0001552	glycerol	HMDB0000131	GCST90199885	GCST90200325	3:99879368-100379368	0.0623313703307265	0.0672187424115667	0.353775192079297
MR-PCA	kynurenate	HMDB0000715	glycochenodeoxycholate	HMDB0000637	GCST90200454	GCST90200342	1:241463402-241963402	-0.002556239049085	0.04998753757295	0.959215932927644
MR-PCA	kynurenate	HMDB0000715	glycochenodeoxycholate	HMDB0000637	GCST90200454	GCST90200342	4:170711647-171211647	0.130307921397588	0.10884933144096	0.231251874103976
MR-PCA	kynurenate	HMDB0000715	glycochenodeoxycholate	HMDB0000637	GCST90200454	GCST90200342	16:58517848-59017848	-0.134996913735811	0.131942461871067	0.306236987128591
MR-PCA	1-methylxanthine	HMDB0010738	4-methyl-2-oxopentanoate	HMDB0000695	M34389	M22116	8:18010431-18510431	0.0280153472010917	0.0544621755229912	0.606972306472203
MR-PCA	inositol 1-phosphate (i1p)	HMDB0000213	urea	HMDB0000294	M01481	M01670	1:5349333-5849333	-0.0984842825598549	0.0714328568724888	0.167988121076969
MR-PCA	inositol 1-phosphate (i1p)	HMDB0000213	urea	HMDB0000294	M01481	M01670	4:31607204-32397858	-0.0144394651318644	0.0632256162153247	0.819350849848079
MR-PCA	inositol 1-phosphate (i1p)	HMDB0000213	urea	HMDB0000294	M01481	M01670	4:66148855-66648855	0.0190189837225395	0.073902522763383	0.796906827142223
MR-PCA	inositol 1-phosphate (i1p)	HMDB0000213	urea	HMDB0000294	M01481	M01670	6:20616244-21116244	0.16895657111249	0.0856423948499193	0.0485166835905205
MR-PCA	inositol 1-phosphate (i1p)	HMDB0000213	urea	HMDB0000294	M01481	M01670	10:114775621-115275621	-0.100590259585161	0.0611752030451981	0.100114677221737
MR-PCA	inositol 1-phosphate (i1p)	HMDB0000213	urea	HMDB0000294	M01481	M01670	12:47079779-47579779	-0.109929161477066	0.0735832626715731	0.135190655639583
MR-PCA	inositol 1-phosphate (i1p)	HMDB0000213	urea	HMDB0000294	M01481	M01670	12:62771708-63271708	0.0586640239091702	0.060851113710694	0.335016675638749
MR-PCA	inositol 1-phosphate (i1p)	HMDB0000213	urea	HMDB0000294	M01481	M01670	14:96380570-96880570	0.0807777391825001	0.0715780801391888	0.259097756036138
MR-PCA	inositol 1-phosphate (i1p)	HMDB0000213	urea	HMDB0000294	M01481	M01670	15:77060646-77560646	-0.0035172625178127	0.0798746537658915	0.96487668319205
MR-PCA	leucine	HMDB0000687	tryptophan	HMDB0000929	met-d-Leu	M00054	2:27480940-28253616	1.16525867738899	0.352205151212519	0.0009380866053724
MR-PCA	leucine	HMDB0000687	tryptophan	HMDB0000929	met-d-Leu	M00054	2:64975088-65475088	-0.248600265824689	0.518358043119457	0.631517679754308
MR-PCA	leucine	HMDB0000687	tryptophan	HMDB0000929	met-d-Leu	M00054	2:165251927-165751927	0.717253689860538	0.478490529630736	0.133875591508447
MR-PCA	leucine	HMDB0000687	tryptophan	HMDB0000929	met-d-Leu	M00054	3:135548658-136048658	0.268213858541679	0.645222736404509	0.677635476733517
MR-PCA	leucine	HMDB0000687	tryptophan	HMDB0000929	met-d-Leu	M00054	4:88670985-89475171	-0.179708947263946	0.188720813831078	0.340971411665787
MR-PCA	leucine	HMDB0000687	tryptophan	HMDB0000929	met-d-Leu	M00054	8:76204025-76704025	0.428068911888006	0.609250291550345	0.482295181709152
MR-PCA	leucine	HMDB0000687	tryptophan	HMDB0000929	met-d-Leu	M00054	12:56220625-57115338	0.964527060038037	0.431558546798773	0.0254183059404212
MR-PCA	leucine	HMDB0000687	tryptophan	HMDB0000929	met-d-Leu	M00054	12:111660219-112160219	-0.324973392530273	0.592561406695522	0.583402543601098
MR-PCA	leucine	HMDB0000687	tryptophan	HMDB0000929	met-d-Leu	M00054	16:69315747-70908300	-0.0883712711678646	0.259223975508326	0.733173585189944
MR-PCA	leucine	HMDB0000687	tryptophan	HMDB0000929	met-d-Leu	M00054	16:71899923-72399923	-0.784205853301888	0.395567250438866	0.0474250657550741
MR-PCA	leucine	HMDB0000687	tryptophan	HMDB0000929	met-d-Leu	M00054	19:49054215-49554215	0.810465158243479	0.489018525189876	0.0974527397070294
MR-PCA	leucine	HMDB0000687	tryptophan	HMDB0000929	met-d-Leu	M00054	22:18665282-19165282	0.0244972852189055	0.479747028707475	0.959275381199891
MR-PCA	glucose	HMDB0000122	3-methyl-2-oxobutyrate	HMDB0000019	met-d-Glucose	M21047	2:165251927-165751927	0.411473155432999	0.567190152407328	0.468170537930006
MR-PCA	glucose	HMDB0000122	3-methyl-2-oxobutyrate	HMDB0000019	met-d-Glucose	M21047	2:169498833-170056652	0.211201827806353	0.184016777679073	0.251079478015111
MR-PCA	glucose	HMDB0000122	3-methyl-2-oxobutyrate	HMDB0000019	met-d-Glucose	M21047	3:122819058-123319058	0.255147036518533	0.427895825625397	0.550986139140063
MR-PCA	glucose	HMDB0000122	3-methyl-2-oxobutyrate	HMDB0000019	met-d-Glucose	M21047	3:151951767-152451767	0.965287149599631	0.62655802368859	0.123409558929909
MR-PCA	glucose	HMDB0000122	3-methyl-2-oxobutyrate	HMDB0000019	met-d-Glucose	M21047	3:170377909-170877909	-0.264445743022233	0.380058636841	0.486552534339587
MR-PCA	glucose	HMDB0000122	3-methyl-2-oxobutyrate	HMDB0000019	met-d-Glucose	M21047	4:185468314-185968314	0.399259722639473	0.538227461575653	0.45820560275354
MR-PCA	glucose	HMDB0000122	3-methyl-2-oxobutyrate	HMDB0000019	met-d-Glucose	M21047	5:95479406-95979406	0.0576836173530316	0.768950410893463	0.940201947116837
MR-PCA	glucose	HMDB0000122	3-methyl-2-oxobutyrate	HMDB0000019	met-d-Glucose	M21047	6:7000270-7500270	0.478168543181394	0.526569360155501	0.363834513001478
MR-PCA	glucose	HMDB0000122	3-methyl-2-oxobutyrate	HMDB0000019	met-d-Glucose	M21047	7:14801789-15301789	0.0585676615369034	0.392798357994424	0.881471860577793
MR-PCA	glucose	HMDB0000122	3-methyl-2-oxobutyrate	HMDB0000019	met-d-Glucose	M21047	7:43935955-44473721	0.220995931695214	0.254077343973761	0.384410877667601
MR-PCA	glucose	HMDB0000122	3-methyl-2-oxobutyrate	HMDB0000019	met-d-Glucose	M21047	8:117934783-118434783	0.0724344852957368	0.45964697340883	0.874782080568048
MR-PCA	glucose	HMDB0000122	3-methyl-2-oxobutyrate	HMDB0000019	met-d-Glucose	M21047	9:21884068-22384068	0.406760595246003	0.482522806057253	0.399235549185291
MR-PCA	glucose	HMDB0000122	3-methyl-2-oxobutyrate	HMDB0000019	met-d-Glucose	M21047	10:2888477-3388477	0.0884623454708561	0.330775477970634	0.789130983117613
MR-PCA	glucose	HMDB0000122	3-methyl-2-oxobutyrate	HMDB0000019	met-d-Glucose	M21047	10:112762852-113262852	1.35589175213911	0.568650768601276	0.0171069263924584
MR-PCA	glucose	HMDB0000122	3-methyl-2-oxobutyrate	HMDB0000019	met-d-Glucose	M21047	10:114504071-115004071	-0.398012003695518	0.491840525959374	0.418382984759909
MR-PCA	glucose	HMDB0000122	3-methyl-2-oxobutyrate	HMDB0000019	met-d-Glucose	M21047	12:111682800-112523499	0.111326110753798	0.613505892054889	0.85600738237644
MR-PCA	glucose	HMDB0000122	3-methyl-2-oxobutyrate	HMDB0000019	met-d-Glucose	M21047	12:121166650-121666650	-0.302750204100999	0.606478651713424	0.617643069470882
MR-PCA	glucose	HMDB0000122	3-methyl-2-oxobutyrate	HMDB0000019	met-d-Glucose	M21047	13:28213465-28721145	0.131623134627122	0.546692720897195	0.809739155125187
MR-PCA	glucose	HMDB0000122	3-methyl-2-oxobutyrate	HMDB0000019	met-d-Glucose	M21047	17:43272775-44380160	-0.559164613191856	0.705460256219607	0.427997018091989
MR-PCA	glucose	HMDB0000122	3-methyl-2-oxobutyrate	HMDB0000019	met-d-Glucose	M21047	20:22311971-22811971	0.767517295195871	0.739614454218531	0.299397544810667
MR-PCA	n-acetyl-aspartyl-glutamate (naag)	HMDB0001067	cortisol	HMDB0000063	GCST90200684	M01712	11:45663099-50986366	-0.0425940545971788	0.0243618277859162	0.0803959606260134
MR-PCA	n-acetyl-aspartyl-glutamate (naag)	HMDB0001067	cortisol	HMDB0000063	GCST90200684	M01712	11:54602007-58367668	-0.0305234108342808	0.0387745259259161	0.431163226987421
MR-PCA	citrate	HMDB0000094	tryptophan	HMDB0000929	M01564	bioa_020	5:14625868-15125868	0.0400246831321428	0.0651100446133197	0.538737250123434
MR-PCA	citrate	HMDB0000094	tryptophan	HMDB0000929	M01564	bioa_020	9:84927464-85427464	0.0549279491122915	0.0695528493635541	0.429685657118896
MR-PCA	citrate	HMDB0000094	tryptophan	HMDB0000929	M01564	bioa_020	17:6345930-6933878	-0.0081464225695594	0.0421046272945937	0.846582709216677
MR-PCA	citrate	HMDB0000094	tryptophan	HMDB0000929	M01564	bioa_020	22:18904608-19404608	0.0712723089071188	0.0776223651539576	0.3585178558209
MR-PCA	sphinganine	HMDB0000269	kynurenine	HMDB0000684	GCST90200374	GCST90199636	3:56598999-57098999	0.0328463885558237	0.0818312770591975	0.688131820934917
MR-PCA	serine	HMDB0000187	taurine	HMDB0000251	bioa_018	GCST90200420	1:11610843-12110843	0.347879447434668	0.288553361729131	0.22797240822253
MR-PCA	serine	HMDB0000187	taurine	HMDB0000251	bioa_018	GCST90200420	1:119427250-120522606	-0.187253028589183	0.0859997009370031	0.0294530937416021
MR-PCA	serine	HMDB0000187	taurine	HMDB0000251	bioa_018	GCST90200420	2:27480940-27980940	0.402164485215962	0.290132385191518	0.165703757621961
MR-PCA	serine	HMDB0000187	taurine	HMDB0000251	bioa_018	GCST90200420	2:211315692-212076215	-0.241329824952694	0.113653185031982	0.0337213403758435
MR-PCA	serine	HMDB0000187	taurine	HMDB0000251	bioa_018	GCST90200420	3:125660381-126160381	-0.0817768538660454	0.204756967563847	0.68960957217648
MR-PCA	serine	HMDB0000187	taurine	HMDB0000251	bioa_018	GCST90200420	7:55551853-56922308	-0.192249858515222	0.118638118519133	0.105130726538451
MR-PCA	serine	HMDB0000187	taurine	HMDB0000251	bioa_018	GCST90200420	8:126232621-126732621	-0.572161079567176	0.294097839862122	0.0517173923292452
MR-PCA	serine	HMDB0000187	taurine	HMDB0000251	bioa_018	GCST90200420	10:65065800-65565800	-0.273067566838022	0.345116996428482	0.428808696414987
MR-PCA	flavin adenine dinucleotide (fad)	HMDB0001248	adenosine	HMDB0000050	GCST90200376	M00555	2:69949756-70738470	-0.0024803727395819	0.0464904502266078	0.957451205127589
MR-PCA	3-(4-hydroxyphenyl)lactate	HMDB0000755	4-methyl-2-oxopentanoate	HMDB0000695	M32197	M22116	17:79879970-80379970	-0.0519090177253685	0.13522434589947	0.701072346575108
MR-PCA	pantothenate	HMDB0000210	acetoacetate	HMDB0000060	M01508	met-d-Acetoacetate	2:27200724-27700724	0.0505047324571665	0.0433263747698992	0.243743439373353
MR-PCA	sphinganine-1-phosphate	HMDB0001383	acetone	HMDB0001659	GCST90199845	met-d-Acetone	3:56698451-57198451	0.0131796817054224	0.0215021448730093	0.539911184442817
MR-PCA	sphinganine-1-phosphate	HMDB0001383	acetone	HMDB0001659	GCST90199845	met-d-Acetone	17:74160792-74669333	-0.0200078878395085	0.0233540245102137	0.391598985596942
MR-PCA	pantothenate	HMDB0000210	aspartate	HMDB0000191	M01508	M15996	2:27200724-27700724	-0.0049627589742059	0.172245105319504	0.977014377437927
MR-PCA	cystathionine	HMDB0000099	hippurate	HMDB0000714	GCST90200383	M15753	19:33152807-33652807	0.0662264511524699	0.142885002019192	0.643009762757515
MR-PCA	creatinine	HMDB0000562	inosine	HMDB0000195	M00513	M01123	7:23845366-24345366	-0.001285341438608	0.226340541106296	0.995469001831898
MR-PCA	orotate	HMDB0000226	kynurenine	HMDB0000684	GCST90200392	M15140	3:123305909-124961335	0.0468437325032265	0.0342195615158573	0.17102528496468
MR-PCA	orotate	HMDB0000226	kynurenine	HMDB0000684	GCST90200392	M15140	7:32831514-33590783	0.077511981533421	0.063140086409435	0.219589955787209
MR-PCA	asparagine	HMDB0000168	1-(1-enyl-stearoyl)-2-arachidonoyl-gpe (p-18:0/20:4)*	HMDB0005779	bioa_003	GCST90200058	2:27480940-27980940	0.128105731558989	0.327241444587503	0.69544867777588
MR-PCA	asparagine	HMDB0000168	1-(1-enyl-stearoyl)-2-arachidonoyl-gpe (p-18:0/20:4)*	HMDB0005779	bioa_003	GCST90200058	4:178111051-178611051	-0.412095237320438	0.229136330932665	0.0721022682059477
MR-PCA	asparagine	HMDB0000168	1-(1-enyl-stearoyl)-2-arachidonoyl-gpe (p-18:0/20:4)*	HMDB0005779	bioa_003	GCST90200058	7:97252737-97752737	-0.0334829875187984	0.238309455449528	0.888263264950702
MR-PCA	asparagine	HMDB0000168	1-(1-enyl-stearoyl)-2-arachidonoyl-gpe (p-18:0/20:4)*	HMDB0005779	bioa_003	GCST90200058	11:61853420-62353420	-0.180189268791001	0.173268242114412	0.298365918647725
MR-PCA	asparagine	HMDB0000168	1-(1-enyl-stearoyl)-2-arachidonoyl-gpe (p-18:0/20:4)*	HMDB0005779	bioa_003	GCST90200058	12:46900176-47400176	0.229855998815269	0.254280375771074	0.366023472197613
MR-PCA	asparagine	HMDB0000168	1-(1-enyl-stearoyl)-2-arachidonoyl-gpe (p-18:0/20:4)*	HMDB0005779	bioa_003	GCST90200058	14:103514503-104812812	0.0728504457221429	0.119811158399366	0.543158348752433
MR-PCA	choline phosphate	HMDB0001565	pyruvate	HMDB0000243	GCST90200363	M00599	1:21573292-22142120	-0.023922419986715	0.071964457097733	0.73957218937135
MR-PCA	choline phosphate	HMDB0001565	pyruvate	HMDB0000243	GCST90200363	M00599	22:24245541-24745541	0.157346915092064	0.159221080723829	0.323040429424116
MR-PCA	glutamate	HMDB0000148	ornithine	HMDB0000214	bioa_007	M01493	12:121174861-121674861	-0.281429432940678	0.277905467629259	0.31121282071993
MR-PCA	eicosapentaenoate (epa; 20:5n3)	HMDB0001999	4-acetamidobutanoate	HMDB0003681	GCST90200349	GCST90200311	11:61319830-61819830	-0.114638286398342	0.0743528527424843	0.123118743099621
MR-PCA	spermidine	HMDB0001257	taurocholate	HMDB0000036	bioa_033	GCST90200333	1:247760300-248289451	-0.0135006551535197	0.0840905531693193	0.872448617034405
MR-PCA	spermidine	HMDB0001257	taurocholate	HMDB0000036	bioa_033	GCST90200333	19:54070939-54570939	-0.0625176745624984	0.109234500393384	0.567101573298093
MR-PCA	5-methylthioadenosine (mta)	HMDB0001173	phenylalanine	HMDB0000159	GCST90200359	bioa_016	6:149659491-150411114	0.0345794822240695	0.0469651817795446	0.461560856814728
MR-PCA	retinol (vitamin a)	HMDB0000305	hypotaurine	HMDB0000965	GCST90200405	GCST90200379	18:28939457-29439457	-0.127928111507086	0.101330612565859	0.206775267646797
MR-PCA	retinol (vitamin a)	HMDB0000305	hypotaurine	HMDB0000965	GCST90200405	GCST90200379	20:38915692-39415692	0.0594573228998272	0.0972704703778037	0.54102899738132
MR-PCA	citrate	HMDB0000094	serine	HMDB0000187	GCST90200304	M32315	5:14503745-15117020	0.180377894086998	0.121008352079248	0.136060369244016
MR-PCA	citrate	HMDB0000094	serine	HMDB0000187	GCST90200304	M32315	17:6357018-6961881	-0.150564895362278	0.0759014120989056	0.0472903749506673
MR-PCA	citrate	HMDB0000094	serine	HMDB0000187	GCST90200304	M32315	22:19003274-19503274	0.169571105114315	0.113157421035161	0.13399258746202
MR-PCA	kynurenine	HMDB0000684	pyruvate	HMDB0000243	GCST90199636	M00599	8:39554593-40054593	-0.2483341265922	0.165047191017882	0.132420520103562
MR-PCA	kynurenine	HMDB0000684	pyruvate	HMDB0000243	GCST90199636	M00599	12:111809557-113090766	0.0798372232983685	0.145087868097205	0.582135511098625
MR-PCA	kynurenine	HMDB0000684	pyruvate	HMDB0000243	GCST90199636	M00599	16:87568373-88128072	-0.0004380960589314	0.0740018927525445	0.99527649865715
MR-PCA	5-oxoproline	HMDB0000267	n1-methyl-2-pyridone-5-carboxamide	HMDB0004193	GCST90200280	GCST90199778	8:144861615-145802337	0.0120186720031531	0.0346823043229973	0.728939825965601
MR-PCA	5-oxoproline	HMDB0000267	n1-methyl-2-pyridone-5-carboxamide	HMDB0004193	GCST90200280	GCST90199778	12:56615338-57115338	-0.0188066076131092	0.106591429410067	0.859951113537203
MR-PCA	urate	HMDB0000289	cortisone	HMDB0002802	M01604	GCST90200360	4:9676051-10553081	-0.0679591427512994	0.0469029361200631	0.147356706289161
MR-PCA	tryptophan	HMDB0000929	glucose	HMDB0000122	bioa_020	M20489	2:27480940-27980940	-0.335817679522655	0.365080013895766	0.357652827292788
MR-PCA	tryptophan	HMDB0000929	glucose	HMDB0000122	bioa_020	M20489	4:156560755-157060755	-0.101323765105515	0.148933176231884	0.496295289395922
MR-PCA	tryptophan	HMDB0000929	glucose	HMDB0000122	bioa_020	M20489	6:111336667-112095774	0.0851349029009102	0.185143334928045	0.645636529594978
MR-PCA	tryptophan	HMDB0000929	1,7-dimethylurate	HMDB0011103	M00054	GCST90199756	3:189559163-190059163	0.185931300209063	0.162704088457256	0.253139332699391
MR-PCA	tryptophan	HMDB0000929	1,7-dimethylurate	HMDB0011103	M00054	GCST90199756	5:153760041-154260041	0.337433115553283	0.145462352139105	0.020355587085605
MR-PCA	tryptophan	HMDB0000929	1,7-dimethylurate	HMDB0011103	M00054	GCST90199756	6:111281159-111781159	-0.131167977812889	0.145427983694759	0.367086322365253
MR-PCA	tryptophan	HMDB0000929	1,7-dimethylurate	HMDB0011103	M00054	GCST90199756	6:125293311-125793311	-0.149551097925844	0.170626497085269	0.380767915843785
MR-PCA	tryptophan	HMDB0000929	1,7-dimethylurate	HMDB0011103	M00054	GCST90199756	7:14057409-14557409	0.166980515315995	0.0997018435153352	0.0939737391478904
MR-PCA	tryptophan	HMDB0000929	1,7-dimethylurate	HMDB0011103	M00054	GCST90199756	11:116404435-116904435	0.0520302438015138	0.119464614329992	0.66317885965766
MR-PCA	tryptophan	HMDB0000929	1,7-dimethylurate	HMDB0011103	M00054	GCST90199756	16:53794515-54294515	0.0489221439657905	0.173047040587686	0.777399082967251
MR-PCA	trans-urocanate	HMDB0000301	alpha-aminoadipic acid	HMDB0000510	GCST90200416	bioa_025	8:17963874-18463874	-0.0592369509601913	0.0692788837221265	0.392523137011005
MR-PCA	trans-urocanate	HMDB0000301	alpha-aminoadipic acid	HMDB0000510	GCST90200416	bioa_025	12:96124750-96624750	-0.120491509505636	0.0433798742841786	0.0054763654062639
MR-PCA	trans-urocanate	HMDB0000301	alpha-aminoadipic acid	HMDB0000510	GCST90200416	bioa_025	19:51269710-51769710	-0.0401636534890163	0.0558075775278519	0.471721424058507
MR-PCA	stearoyl sphingomyelin (d18:1/18:0)	HMDB0001348	cortisone	HMDB0002802	GCST90200335	GCST90200360	8:113373776-113873776	-0.0603411930590264	0.111946402517637	0.589874021089995
MR-PCA	stearoyl sphingomyelin (d18:1/18:0)	HMDB0001348	cortisone	HMDB0002802	GCST90200335	GCST90200360	11:61368608-61868608	0.140220219880285	0.122758579737932	0.253352717186387
MR-PCA	stearoyl sphingomyelin (d18:1/18:0)	HMDB0001348	cortisone	HMDB0002802	GCST90200335	GCST90200360	14:63982386-64482386	0.130736798368224	0.102475347881413	0.202030542279624
MR-PCA	stearoyl sphingomyelin (d18:1/18:0)	HMDB0001348	cortisone	HMDB0002802	GCST90200335	GCST90200360	19:8013648-8513648	0.0279942311647169	0.0570014668602184	0.62334566171497
MR-PCA	stearoyl sphingomyelin (d18:1/18:0)	HMDB0001348	cortisone	HMDB0002802	GCST90200335	GCST90200360	19:45165640-45665640	0.127432361104635	0.0900148283380138	0.156868666953456
MR-PCA	orotate	HMDB0000226	glycine	HMDB0000123	GCST90200392	M32338	3:123305909-124961335	0.014664262392693	0.0342507370859622	0.668545969319499
MR-PCA	orotate	HMDB0000226	glycine	HMDB0000123	GCST90200392	M32338	7:32831514-33590783	-0.0102968260900291	0.0631929630901124	0.870563624303532
MR-PCA	glutamine	HMDB0000641	kynurenate	HMDB0000715	bioa_006	GCST90200454	2:27200724-28253174	0.525428815738994	0.276712976798245	0.0575878228857081
MR-PCA	glutamine	HMDB0000641	kynurenate	HMDB0000715	bioa_006	GCST90200454	2:191299636-192089976	-0.20044799251698	0.316045700982741	0.525925926227812
MR-PCA	glutamine	HMDB0000641	kynurenate	HMDB0000715	bioa_006	GCST90200454	6:20469561-20969561	0.158599451880519	0.53510583325791	0.766933069026352
MR-PCA	glutamine	HMDB0000641	kynurenate	HMDB0000715	bioa_006	GCST90200454	7:72732874-73232874	-0.15426800306187	0.408010635686207	0.705357798133853
MR-PCA	glutamine	HMDB0000641	kynurenate	HMDB0000715	bioa_006	GCST90200454	8:134082558-134582558	-0.211416354442508	0.374628634928357	0.572525614401432
MR-PCA	glutamine	HMDB0000641	kynurenate	HMDB0000715	bioa_006	GCST90200454	9:4032942-4532942	-0.271979649862277	0.412930000403839	0.510115406460012
MR-PCA	glutamine	HMDB0000641	kynurenate	HMDB0000715	bioa_006	GCST90200454	10:64798306-65565800	-0.389086034100226	0.60820402639184	0.522348498524163
MR-PCA	glutamine	HMDB0000641	kynurenate	HMDB0000715	bioa_006	GCST90200454	10:99109412-99609412	-0.353145894215476	0.241158951236898	0.143092924820569
MR-PCA	glutamine	HMDB0000641	kynurenate	HMDB0000715	bioa_006	GCST90200454	12:46679007-47711183	0.115227749134446	0.226702613731221	0.611259021020324
MR-PCA	glutamine	HMDB0000641	kynurenate	HMDB0000715	bioa_006	GCST90200454	12:56615040-57375879	0.0637594104497868	0.0931507745853377	0.49367504011618
MR-PCA	glutamine	HMDB0000641	kynurenate	HMDB0000715	bioa_006	GCST90200454	12:59344212-60165849	0.139422069262059	0.322763174904078	0.665767584540842
MR-PCA	glutamine	HMDB0000641	kynurenate	HMDB0000715	bioa_006	GCST90200454	14:100594368-101094368	-2.04357754006802	0.434578494738019	2.57075866360259e-06
MR-PCA	glutamine	HMDB0000641	kynurenate	HMDB0000715	bioa_006	GCST90200454	15:58477325-58977325	-0.116488627226819	0.384530421460933	0.761937606035863
MR-PCA	3-methyl-2-oxovalerate	HMDB0000491	gluconate	HMDB0000625	M15676	GCST90200373	4:88976422-89476422	-0.122357863400711	0.127569641476173	0.337485388949837
MR-PCA	1-methylxanthine	HMDB0010738	s-1-pyrroline-5-carboxylate	HMDB0001301	GCST90199763	GCST90200381	8:18005709-18505709	0.0344269535771459	0.0537270203470859	0.521668610399218
MR-PCA	1-methylxanthine	HMDB0010738	s-1-pyrroline-5-carboxylate	HMDB0001301	GCST90199763	GCST90200381	15:74275585-74775585	-0.0272020429963735	0.0933567435135229	0.770762715256208
MR-PCA	1-methylxanthine	HMDB0010738	s-1-pyrroline-5-carboxylate	HMDB0001301	GCST90199763	GCST90200381	15:74777880-75599999	-0.193858640926755	0.0936284266804071	0.0384045634105325
MR-PCA	histidine	HMDB0000177	glutamine	HMDB0000641	M00059	bioa_006	4:9731889-10602550	0.0111883432831028	0.0390075363994333	0.774246188975143
MR-PCA	choline	HMDB0000097	methionine	HMDB0000696	GCST90200327	bioa_013	17:17175631-17675631	0.120230942591311	0.0603063743313437	0.0461882509471733
MR-PCA	guanidinoacetate	HMDB0000128	3-methyl-2-oxobutyrate	HMDB0000019	GCST90200384	GCST90199677	6:131647278-132147278	-0.0535400210607299	0.123971078103138	0.665832197047353
MR-PCA	guanidinoacetate	HMDB0000128	3-methyl-2-oxobutyrate	HMDB0000019	GCST90200384	GCST90199677	11:64893892-65393892	0.0218467492994796	0.0786034618500668	0.781061317032808
MR-PCA	guanidinoacetate	HMDB0000128	3-methyl-2-oxobutyrate	HMDB0000019	GCST90200384	GCST90199677	12:101043-601043	-0.140282047323574	0.0981413831192112	0.152892944582509
MR-PCA	guanidinoacetate	HMDB0000128	3-methyl-2-oxobutyrate	HMDB0000019	GCST90200384	GCST90199677	14:100558168-101058168	-0.202342031239449	0.10678165577676	0.0581038249361156
MR-PCA	guanidinoacetate	HMDB0000128	3-methyl-2-oxobutyrate	HMDB0000019	GCST90200384	GCST90199677	20:61898912-62398912	-0.0826192369410824	0.0890155986754413	0.353333209746934
MR-PCA	sphingosine	HMDB0000252	glutamine	HMDB0000641	GCST90200385	GCST90200419	3:56598999-57098999	-0.0411624240205706	0.0869638910258475	0.635979357659355
MR-PCA	citrulline	HMDB0000904	tyrosine	HMDB0000158	bioa_005	M01299	2:211099261-211599261	0.0170166887508202	0.173869808990959	0.92203529128446
MR-PCA	citrulline	HMDB0000904	tyrosine	HMDB0000158	bioa_005	M01299	8:10310878-10810878	-0.228558257909733	0.237916843649017	0.336720902631893
MR-PCA	citrulline	HMDB0000904	tyrosine	HMDB0000158	bioa_005	M01299	8:11437159-11937159	0.0131776128690499	0.285089536907184	0.963132736597543
MR-PCA	citrulline	HMDB0000904	tyrosine	HMDB0000158	bioa_005	M01299	9:133044244-133627617	0.237602851367523	0.126706473735661	0.0607620973146128
MR-PCA	citrulline	HMDB0000904	tyrosine	HMDB0000158	bioa_005	M01299	9:135893372-136393372	-0.341296179774466	0.283011327363659	0.227838582711118
MR-PCA	citrulline	HMDB0000904	tyrosine	HMDB0000158	bioa_005	M01299	10:97138579-97638579	-0.117612521423796	0.289488320351102	0.684538892347029
MR-PCA	citrulline	HMDB0000904	tyrosine	HMDB0000158	bioa_005	M01299	17:9542768-10042768	-0.0510338976479923	0.219781455866583	0.816380403422626
MR-PCA	kynurenate	HMDB0000715	anthranilate	HMDB0001123	GCST90200454	GCST90200324	1:241463402-241963402	0.19358304576232	0.0593952889022845	0.001117141428252
MR-PCA	kynurenate	HMDB0000715	anthranilate	HMDB0001123	GCST90200454	GCST90200324	4:170711647-171211647	-0.0493393815844553	0.129438665568273	0.703069969185065
MR-PCA	kynurenate	HMDB0000715	anthranilate	HMDB0001123	GCST90200454	GCST90200324	16:58517848-59017848	0.141998704176456	0.156894238836085	0.365433586811885
MR-PCA	methionine	HMDB0000696	xanthine	HMDB0000292	M01302	M03147	1:213396566-213896566	0.0717957091125881	0.137015313718558	0.600280140300346
MR-PCA	caffeine	HMDB0001847	acetoacetate	HMDB0000060	GCST90200436	GCST90200318	15:56384745-56884745	0.115339327373792	0.120620110960087	0.338961244665548
MR-PCA	caffeine	HMDB0001847	acetoacetate	HMDB0000060	GCST90200436	GCST90200318	15:57044800-57544800	0.281411859275396	0.13945898819366	0.0436034944057832
MR-PCA	acetylphosphate	HMDB0001494	5-oxoproline	HMDB0000267	M15488	GCST90200280	1:109564880-110064880	0.103291348541381	0.146251989940911	0.480028937431319
MR-PCA	acetylphosphate	HMDB0001494	5-oxoproline	HMDB0000267	M15488	GCST90200280	6:96128415-96628415	-0.151457589815532	0.177154160191077	0.392579951885377
MR-PCA	trans-urocanate	HMDB0000301	citrulline	HMDB0000904	GCST90200416	GCST90200403	8:17963874-18463874	-0.0438116851506204	0.0922375547620015	0.63479588589677
MR-PCA	trans-urocanate	HMDB0000301	citrulline	HMDB0000904	GCST90200416	GCST90200403	12:96124750-96624750	0.0203866338424963	0.0546158148238822	0.708944931635707
MR-PCA	trans-urocanate	HMDB0000301	citrulline	HMDB0000904	GCST90200416	GCST90200403	19:51269710-51769710	0.0041000928098763	0.0679578048622024	0.9518904832566
MR-PCA	glutamine	HMDB0000641	allantoin	HMDB0000462	bioa_006	M01107	2:27200724-28253174	-0.306041342917595	0.331146137316816	0.355388353389439
MR-PCA	glutamine	HMDB0000641	allantoin	HMDB0000462	bioa_006	M01107	2:191299636-192089976	0.117223352568546	0.386203902624167	0.761488194216503
MR-PCA	glutamine	HMDB0000641	allantoin	HMDB0000462	bioa_006	M01107	6:20469561-20969561	0.923941131922059	0.637458639295707	0.147222152021467
MR-PCA	glutamine	HMDB0000641	allantoin	HMDB0000462	bioa_006	M01107	7:72732874-73232874	-0.233568778137894	0.50346294414649	0.64270186243003
MR-PCA	glutamine	HMDB0000641	allantoin	HMDB0000462	bioa_006	M01107	8:17122121-17622121	-0.308301401014124	0.44275533229263	0.486225611191488
MR-PCA	glutamine	HMDB0000641	allantoin	HMDB0000462	bioa_006	M01107	8:134082558-134582558	-0.833422829517693	0.489565948410235	0.088685859510531
MR-PCA	glutamine	HMDB0000641	allantoin	HMDB0000462	bioa_006	M01107	9:4032942-4532942	0.141655047957678	0.494756390187249	0.774638616366792
MR-PCA	glutamine	HMDB0000641	allantoin	HMDB0000462	bioa_006	M01107	10:64798306-65565800	-0.899690647999876	0.740544489525785	0.224402612470053
MR-PCA	glutamine	HMDB0000641	allantoin	HMDB0000462	bioa_006	M01107	10:99109412-99609412	-0.182432541030319	0.29931350870366	0.542190953055194
MR-PCA	glutamine	HMDB0000641	allantoin	HMDB0000462	bioa_006	M01107	11:8003049-8503049	-0.124917257595185	0.413879084576963	0.762788782113673
MR-PCA	glutamine	HMDB0000641	allantoin	HMDB0000462	bioa_006	M01107	12:46679007-47711183	0.183258299669871	0.271431321745192	0.499577092840108
MR-PCA	glutamine	HMDB0000641	allantoin	HMDB0000462	bioa_006	M01107	12:56615040-57375879	-0.0148490780560431	0.112885902012813	0.895347680015978
MR-PCA	glutamine	HMDB0000641	allantoin	HMDB0000462	bioa_006	M01107	12:59344212-60165849	-0.0587216817813737	0.411062533609865	0.886405960030167
MR-PCA	glutamine	HMDB0000641	allantoin	HMDB0000462	bioa_006	M01107	14:100594368-101094368	-0.475061604140446	0.662117536532248	0.473072835932026
MR-PCA	glutamine	HMDB0000641	allantoin	HMDB0000462	bioa_006	M01107	15:58477325-58977325	0.0265293496780428	0.48295348283241	0.956193052163263
MR-PCA	glucose	HMDB0000122	heme	HMDB0003178	M20489	M32593	2:169551488-170051488	-0.1649962605019	0.156318062875851	0.29118926699518
MR-PCA	guanidinoacetate	HMDB0000128	acetone	HMDB0001659	GCST90200384	met-d-Acetone	6:131647278-132147278	0.0383533555150749	0.0342873843867026	0.263317205077441
MR-PCA	guanidinoacetate	HMDB0000128	acetone	HMDB0001659	GCST90200384	met-d-Acetone	11:64893892-65393892	-0.0392551341047056	0.0210326025015127	0.0619861888951078
MR-PCA	guanidinoacetate	HMDB0000128	acetone	HMDB0001659	GCST90200384	met-d-Acetone	12:101043-601043	-0.0389839409061662	0.0261898472358593	0.136615527291203
MR-PCA	guanidinoacetate	HMDB0000128	acetone	HMDB0001659	GCST90200384	met-d-Acetone	14:100558168-101058168	-0.0304035896301048	0.0289219788514507	0.293153955315371
MR-PCA	guanidinoacetate	HMDB0000128	acetone	HMDB0001659	GCST90200384	met-d-Acetone	20:61898912-62398912	-0.008649487550164	0.0237806217284635	0.716067112802386
MR-PCA	alpha-ketoglutaramate*	HMDB0001552	acetoacetate	HMDB0000060	GCST90199885	met-d-Acetoacetate	3:99879368-100379368	-0.035713187285198	0.018065835341967	0.0480602109637062
MR-PCA	orotate	HMDB0000226	histidine	HMDB0000177	GCST90200392	GCST90200377	3:123305909-124961335	0.0259594686713561	0.031757373016575	0.41368203129479
MR-PCA	orotate	HMDB0000226	histidine	HMDB0000177	GCST90200392	GCST90200377	7:32831514-33590783	0.0241119655219673	0.0465376031687015	0.604376007511829
MR-PCA	2-aminobutyrate	HMDB0000452	kynurenine	HMDB0000684	M32348	M15140	2:64958074-65458074	-0.0569488800294289	0.0985234491536926	0.563248177337976
MR-PCA	2-aminobutyrate	HMDB0000452	kynurenine	HMDB0000684	M32348	M15140	4:88993818-89493818	0.0190267882615567	0.149547813334106	0.898759314521992
MR-PCA	eicosapentaenoate (epa; 20:5n3)	HMDB0001999	glucuronate	HMDB0000127	M18467	GCST90199641	11:61330635-61830635	0.210901699730648	0.0941542939164927	0.0250936249493877
MR-PCA	valine	HMDB0000883	2-oxoarginine*	HMDB0004225	M01649	GCST90199903	4:88976422-89476422	-0.0018503904618755	0.12507726200806	0.988196542644719
MR-PCA	sphingosine	HMDB0000252	docosahexaenoate (dha; 22:6n3)	HMDB0002183	GCST90200385	GCST90199651	3:56598999-57098999	0.0998798623443012	0.0868274061202008	0.250009438354431
MR-PCA	stearoyl sphingomyelin (d18:1/18:0)	HMDB0001348	citrate	HMDB0000094	GCST90200335	M01564	14:63982386-64482386	0.0694764772637755	0.126528336154153	0.582938084135317
MR-PCA	orotate	HMDB0000226	cystine	HMDB0000192	GCST90200392	M31454	3:123305909-124961335	0.0155595306420434	0.06598140704966	0.8135747563027
MR-PCA	orotate	HMDB0000226	cystine	HMDB0000192	GCST90200392	M31454	7:32831514-33590783	0.3074465143018	0.121660626845088	0.0115014284279499
MR-PCA	orotate	HMDB0000226	beta-citrylglutamate	HMDB0241915	GCST90200392	GCST90199911	3:123305909-124961335	-0.0337758107164528	0.0317505404641265	0.287425222785022
MR-PCA	orotate	HMDB0000226	beta-citrylglutamate	HMDB0241915	GCST90200392	GCST90199911	7:32831514-33590783	0.070589524197398	0.0465246420917864	0.129203517213486
MR-PCA	taurine	HMDB0000251	5,6-dihydrothymine	HMDB0000079	bioa_034	GCST90200339	19:54074995-54574995	-0.0513495459294948	0.105333685679705	0.625908252329678
MR-PCA	alpha-aminoadipic acid	HMDB0000510	isoleucine	HMDB0000172	bioa_025	met-d-Ile	3:2996317-3496317	-0.0262862030654146	0.0286912144196321	0.359574572886113
MR-PCA	alpha-aminoadipic acid	HMDB0000510	isoleucine	HMDB0000172	bioa_025	met-d-Ile	5:36380209-36880209	0.0482002410123027	0.0282005422122858	0.0874147345003803
MR-PCA	cholesterol	HMDB0000067	taurine	HMDB0000251	M00063	bioa_034	1:109571511-110071511	0.0497119742122725	0.0853327217707988	0.560185248150605
MR-PCA	s-1-pyrroline-5-carboxylate	HMDB0001301	3-hydroxybutyrate (bhba)	HMDB0000011	GCST90200381	GCST90200367	1:18949448-19449448	-0.150819008102472	0.0786344558784982	0.0551140399508461
MR-PCA	s-1-pyrroline-5-carboxylate	HMDB0001301	3-hydroxybutyrate (bhba)	HMDB0000011	GCST90200381	GCST90200367	8:144432748-145014955	0.0077688409712614	0.0410236411237449	0.849799128455421
MR-PCA	hypoxanthine	HMDB0000157	1-methylxanthine	HMDB0010738	M03127	M34389	6:16038192-16538192	0.048400855255739	0.134431192358487	0.718815837141205
MR-PCA	glycohyocholate	HMDB0000138	3-hydroxybutyrate (bhba)	HMDB0000011	GCST90199935	M00542	10:45742470-46242470	-0.11214541215582	0.162206193111043	0.489329502403546
MR-PCA	glycohyocholate	HMDB0000138	3-hydroxybutyrate (bhba)	HMDB0000011	GCST90199935	M00542	17:28409010-28909010	0.136040648034675	0.144779656133886	0.347402634212811
MR-PCA	phenylalanine	HMDB0000159	3-hydroxybutyrate (bhba)	HMDB0000011	M00064	met-d-bOHbutyrate	12:103007876-103507876	-0.0435920096073973	0.0382855836630328	0.254869548344536
MR-PCA	asparagine	HMDB0000168	betaine	HMDB0000043	GCST90200452	GCST90200425	2:211293055-211793055	0.791981651389943	0.122345239736712	9.586345698335919e-11
MR-PCA	asparagine	HMDB0000168	betaine	HMDB0000043	GCST90200452	GCST90200425	7:97139584-97639584	0.222003606822292	0.111470992056317	0.0464169542179552
MR-PCA	asparagine	HMDB0000168	betaine	HMDB0000043	GCST90200452	GCST90200425	11:61850353-62350353	0.273200392717806	0.100783920880225	0.0067130458575921
MR-PCA	asparagine	HMDB0000168	betaine	HMDB0000043	GCST90200452	GCST90200425	14:103842789-104825326	-0.0131374141896754	0.0377793582609546	0.728035052998657
MR-PCA	glycerol 3-phosphate	HMDB0000126	trans-urocanate	HMDB0000301	GCST90199638	GCST90200416	1:20921386-22251981	-0.0043017437153675	0.0460360075866845	0.92555161260934
MR-PCA	glycerol 3-phosphate	HMDB0000126	trans-urocanate	HMDB0000301	GCST90199638	GCST90200416	20:5231344-5731344	0.0337703745748985	0.0776252530261021	0.663530733226348
MR-PCA	glycochenodeoxycholate	HMDB0000637	lactate	HMDB0000190	M32346	GCST90200408	6:156877825-157377825	-0.302668427535513	0.15157872748213	0.0458497639051828
MR-PCA	1-methylxanthine	HMDB0010738	inosine 5'-monophosphate (imp)	HMDB0000175	M34389	GCST90200395	8:18010431-18510431	0.0649655415535039	0.074895970292486	0.385717200151079
MR-PCA	guanidinoacetate	HMDB0000128	taurochenodeoxycholate	HMDB0000951	GCST90200384	M18494	6:131647278-132147278	-0.290018844646339	0.201256196610647	0.149572519240214
MR-PCA	guanidinoacetate	HMDB0000128	taurochenodeoxycholate	HMDB0000951	GCST90200384	M18494	12:101043-601043	0.145621300637821	0.151932254245306	0.337829816578165
MR-PCA	tyrosine	HMDB0000158	hydroxy-n6,n6,n6-trimethyllysine*	HMDB01422	met-d-Tyr	GCST90200240	2:211293055-211793055	-0.799346191614664	0.440253700749484	0.0694242319595702
MR-PCA	tyrosine	HMDB0000158	hydroxy-n6,n6,n6-trimethyllysine*	HMDB01422	met-d-Tyr	GCST90200240	3:135701113-136607693	0.548350926062629	0.402909711033287	0.173520898189543
MR-PCA	tyrosine	HMDB0000158	hydroxy-n6,n6,n6-trimethyllysine*	HMDB01422	met-d-Tyr	GCST90200240	3:186140627-186640627	0.292591762353508	0.424704443242992	0.490867126388018
MR-PCA	tyrosine	HMDB0000158	hydroxy-n6,n6,n6-trimethyllysine*	HMDB01422	met-d-Tyr	GCST90200240	4:99789651-100289651	-0.695464615145255	0.416228664818407	0.0947470611794124
MR-PCA	tyrosine	HMDB0000158	hydroxy-n6,n6,n6-trimethyllysine*	HMDB01422	met-d-Tyr	GCST90200240	4:124511762-125011762	-0.334064144374399	0.520775112606978	0.521214207061102
MR-PCA	tyrosine	HMDB0000158	hydroxy-n6,n6,n6-trimethyllysine*	HMDB01422	met-d-Tyr	GCST90200240	5:89941256-90441256	0.249941563741828	0.408120341621528	0.540259095678951
MR-PCA	tyrosine	HMDB0000158	hydroxy-n6,n6,n6-trimethyllysine*	HMDB01422	met-d-Tyr	GCST90200240	6:43031486-43531486	-0.134469407293053	0.404132056009653	0.739333341680718
MR-PCA	tyrosine	HMDB0000158	hydroxy-n6,n6,n6-trimethyllysine*	HMDB01422	met-d-Tyr	GCST90200240	6:110683901-112778738	-0.278974487055056	0.0969672584132032	0.004014797336255
MR-PCA	tyrosine	HMDB0000158	hydroxy-n6,n6,n6-trimethyllysine*	HMDB01422	met-d-Tyr	GCST90200240	7:25715759-26215759	-0.378261522759292	0.420154996221597	0.367965711926202
MR-PCA	tyrosine	HMDB0000158	hydroxy-n6,n6,n6-trimethyllysine*	HMDB01422	met-d-Tyr	GCST90200240	7:27916442-28416442	-0.0847774249334587	0.434483612505954	0.845297235581824
MR-PCA	tyrosine	HMDB0000158	hydroxy-n6,n6,n6-trimethyllysine*	HMDB01422	met-d-Tyr	GCST90200240	8:126236230-126736230	-0.782291140364313	0.322180718221879	0.015177620030965
MR-PCA	tyrosine	HMDB0000158	hydroxy-n6,n6,n6-trimethyllysine*	HMDB01422	met-d-Tyr	GCST90200240	9:21884651-22384651	0.0586186067104656	0.377563295655004	0.876620254163088
MR-PCA	tyrosine	HMDB0000158	hydroxy-n6,n6,n6-trimethyllysine*	HMDB01422	met-d-Tyr	GCST90200240	10:64760672-65511176	-0.114110076443547	0.39396708703313	0.772088847726127
MR-PCA	tyrosine	HMDB0000158	hydroxy-n6,n6,n6-trimethyllysine*	HMDB01422	met-d-Tyr	GCST90200240	11:8005408-8505408	-0.282093045795487	0.300786816065924	0.348321278813339
MR-PCA	tyrosine	HMDB0000158	hydroxy-n6,n6,n6-trimethyllysine*	HMDB01422	met-d-Tyr	GCST90200240	11:61320783-61820783	-0.286493294792109	0.416122318068753	0.491148440804017
MR-PCA	tyrosine	HMDB0000158	hydroxy-n6,n6,n6-trimethyllysine*	HMDB01422	met-d-Tyr	GCST90200240	12:21081549-21581549	0.0786067073537418	0.32672830033202	0.809874928422683
MR-PCA	tyrosine	HMDB0000158	hydroxy-n6,n6,n6-trimethyllysine*	HMDB01422	met-d-Tyr	GCST90200240	12:46690648-47449549	0.856383464322105	0.384193771844085	0.0258112124431015
MR-PCA	tyrosine	HMDB0000158	hydroxy-n6,n6,n6-trimethyllysine*	HMDB01422	met-d-Tyr	GCST90200240	12:56615040-57115040	0.144122550109036	0.298122949192412	0.628788134921442
MR-PCA	tyrosine	HMDB0000158	hydroxy-n6,n6,n6-trimethyllysine*	HMDB01422	met-d-Tyr	GCST90200240	12:59740603-60240603	-0.198571480413677	0.484249809070939	0.681761928672595
MR-PCA	tyrosine	HMDB0000158	hydroxy-n6,n6,n6-trimethyllysine*	HMDB01422	met-d-Tyr	GCST90200240	12:121174574-121674574	0.679193617512979	0.256508516041925	0.0081007753745782
MR-PCA	tyrosine	HMDB0000158	hydroxy-n6,n6,n6-trimethyllysine*	HMDB01422	met-d-Tyr	GCST90200240	12:122076812-122576812	-0.389229884924125	0.377875220135664	0.302987137997036
MR-PCA	tyrosine	HMDB0000158	hydroxy-n6,n6,n6-trimethyllysine*	HMDB01422	met-d-Tyr	GCST90200240	14:102441854-102941854	-0.586075496273565	0.551843597885364	0.288221210624694
MR-PCA	tyrosine	HMDB0000158	hydroxy-n6,n6,n6-trimethyllysine*	HMDB01422	met-d-Tyr	GCST90200240	16:70194094-72795019	-0.0582639342327675	0.132642820169518	0.660477255941225
MR-PCA	tyrosine	HMDB0000158	hydroxy-n6,n6,n6-trimethyllysine*	HMDB01422	met-d-Tyr	GCST90200240	16:79505446-80005446	-0.0399651348775423	0.440244185770615	0.927667821404967
MR-PCA	tyrosine	HMDB0000158	hydroxy-n6,n6,n6-trimethyllysine*	HMDB01422	met-d-Tyr	GCST90200240	19:45175460-45675460	-0.215175473649031	0.359319852393905	0.54927889274838
MR-PCA	tyrosine	HMDB0000158	hydroxy-n6,n6,n6-trimethyllysine*	HMDB01422	met-d-Tyr	GCST90200240	20:42792364-43292364	-0.440037989688183	0.335064112438385	0.189083596748553
MR-PCA	tyrosine	HMDB0000158	hydroxy-n6,n6,n6-trimethyllysine*	HMDB01422	met-d-Tyr	GCST90200240	22:31926825-32426825	0.119556915437309	0.517287965199935	0.817219594211478
MR-PCA	tyrosine	HMDB0000158	hydroxy-n6,n6,n6-trimethyllysine*	HMDB01422	met-d-Tyr	GCST90200240	22:44074855-44574855	-0.0316020718350317	0.440926135820581	0.942862914642938
MR-PCA	isoleucine	HMDB0000172	phosphate	HMDB0001429	bioa_010	GCST90200393	2:27480940-27980940	-0.450165276089314	0.608201796280949	0.459204277596973
MR-PCA	isoleucine	HMDB0000172	phosphate	HMDB0001429	bioa_010	GCST90200393	4:88976422-89476422	0.0150745149507416	0.203531292047906	0.94095878274102
MR-PCA	isoleucine	HMDB0000172	phosphate	HMDB0001429	bioa_010	GCST90200393	12:56615040-57115040	0.127136687698048	0.566102179908222	0.82230401843804
MR-PCA	isoleucine	HMDB0000172	phosphate	HMDB0001429	bioa_010	GCST90200393	16:70059237-70559237	-0.168122384239775	0.326127210411781	0.606195513900953
MR-PCA	3-aminoisobutyrate	HMDB0002166	asparagine	HMDB0000168	GCST90200310	GCST90200452	3:66115384-66615384	0.0856994672318798	0.154204604286273	0.578380624885861
MR-PCA	3-aminoisobutyrate	HMDB0002166	asparagine	HMDB0000168	GCST90200310	GCST90200452	5:34511619-35593952	-0.0522495730268943	0.0264955167059803	0.048607822458975
MR-PCA	3-aminoisobutyrate	HMDB0002166	asparagine	HMDB0000168	GCST90200310	GCST90200452	5:35822024-36322024	-0.0221404655873748	0.0857812854314471	0.79632689027254
MR-PCA	3-aminoisobutyrate	HMDB0002166	asparagine	HMDB0000168	GCST90200310	GCST90200452	12:89320-602261	0.0636507185752606	0.0704808478113272	0.366476852933734
MR-PCA	glycine	HMDB0000123	creatinine	HMDB0000562	bioa_008	bioa_026	1:75967169-76725029	0.122975154978769	0.108147113649126	0.255492340451485
MR-PCA	glycine	HMDB0000123	creatinine	HMDB0000562	bioa_008	bioa_026	1:120004506-120504506	-0.0514510728859429	0.116056798781117	0.657529475548133
MR-PCA	glycine	HMDB0000123	creatinine	HMDB0000562	bioa_008	bioa_026	2:165258389-165758389	0.228466796594239	0.154693126461027	0.13970154699963
MR-PCA	glycine	HMDB0000123	creatinine	HMDB0000562	bioa_008	bioa_026	2:210575251-212439946	0.120445157672578	0.0161018524044326	7.42067356377546e-14
MR-PCA	glycine	HMDB0000123	creatinine	HMDB0000562	bioa_008	bioa_026	3:125660381-126160381	0.274004906347818	0.0621537415243633	1.04087962557372e-05
MR-PCA	glycine	HMDB0000123	creatinine	HMDB0000562	bioa_008	bioa_026	4:186924683-187424683	0.0696424756256849	0.126595572760862	0.582238591360189
MR-PCA	glycine	HMDB0000123	creatinine	HMDB0000562	bioa_008	bioa_026	5:89976061-90476061	0.0225708350079716	0.172417580820241	0.895848112040935
MR-PCA	glycine	HMDB0000123	creatinine	HMDB0000562	bioa_008	bioa_026	5:131494202-131994202	0.488854376489621	0.134685835629371	0.0002838716283884
MR-PCA	glycine	HMDB0000123	creatinine	HMDB0000562	bioa_008	bioa_026	6:160525578-161025578	-0.587593058567871	0.147892750009963	7.09424948201219e-05
MR-PCA	glycine	HMDB0000123	creatinine	HMDB0000562	bioa_008	bioa_026	7:55797215-56297215	0.17939138594894	0.0838706857693857	0.0324434047535653
MR-PCA	glycine	HMDB0000123	creatinine	HMDB0000562	bioa_008	bioa_026	8:8933358-9433358	0.144004489231457	0.0676256972229515	0.0332183329471053
MR-PCA	glycine	HMDB0000123	creatinine	HMDB0000562	bioa_008	bioa_026	8:126232077-126732077	0.23552152941813	0.173253684824086	0.174019011470027
MR-PCA	glycine	HMDB0000123	creatinine	HMDB0000562	bioa_008	bioa_026	9:5720079-6894932	-0.0065856368336891	0.0561393585661144	0.9066154075795
MR-PCA	glycine	HMDB0000123	creatinine	HMDB0000562	bioa_008	bioa_026	9:135887106-136387106	0.338597662962352	0.114530393110023	0.0031125306642942
MR-PCA	glycine	HMDB0000123	creatinine	HMDB0000562	bioa_008	bioa_026	10:64798306-65575478	-0.0627681260486148	0.132236981828835	0.635026528216905
MR-PCA	glycine	HMDB0000123	creatinine	HMDB0000562	bioa_008	bioa_026	12:46859387-47359387	-0.119415372093789	0.118426149066477	0.313284989563306
MR-PCA	glycine	HMDB0000123	creatinine	HMDB0000562	bioa_008	bioa_026	12:56611458-57111458	0.372228395555212	0.161013969389448	0.0207899740079486
MR-PCA	glycine	HMDB0000123	creatinine	HMDB0000562	bioa_008	bioa_026	15:58217095-58717095	0.0832917800596434	0.116013732186613	0.472789599484171
MR-PCA	glycine	HMDB0000123	creatinine	HMDB0000562	bioa_008	bioa_026	16:80861176-81361176	0.12375998024338	0.0732675025062738	0.091190221571239
MR-PCA	glycine	HMDB0000123	creatinine	HMDB0000562	bioa_008	bioa_026	17:45188952-45974996	0.22618356234042	0.14766626481747	0.12559122519817
MR-PCA	glycine	HMDB0000123	creatinine	HMDB0000562	bioa_008	bioa_026	19:17984588-18484588	0.314710347204774	0.139718974522268	0.0242936940497455
MR-PCA	oleamide	HMDB0002117	histidine	HMDB0000177	M32458	M00059	12:21138621-21638621	0.106340469989	0.0929002402084868	0.252344312919976
MR-PCA	oleamide	HMDB0002117	histidine	HMDB0000177	M32458	M00059	19:15740431-16240431	-0.035159480898133	0.133862021681337	0.792816782752785
MR-PCA	oleamide	HMDB0002117	taurochenodeoxycholate	HMDB0000951	M32458	M18494	12:21138621-21638621	-0.114334962652141	0.108657087058495	0.292682573681469
MR-PCA	oleamide	HMDB0002117	taurochenodeoxycholate	HMDB0000951	M32458	M18494	19:15740431-16240431	-0.130821634042479	0.156571160008544	0.403413134799824
MR-PCA	glutamine	HMDB0000641	2-hydroxyglutarate	HMDB0059655	GCST90200419	M37253	12:56335248-57115338	0.033347092746556	0.0796671599784441	0.675522990167252
MR-PCA	glutamine	HMDB0000641	pantothenate	HMDB0000210	GCST90200419	M01508	12:56335248-57115338	-0.0815578154597929	0.0725109815439654	0.260688621841254
MR-PCA	phosphate	HMDB0001429	pyruvate	HMDB0000243	GCST90200393	GCST90200430	1:21570042-22070042	-0.0959232751075688	0.0810509145934176	0.236613403529867
MR-PCA	glutamine	HMDB0000641	isoleucine	HMDB0000172	GCST90200419	M01125	12:56335248-57115338	-0.0259031382815758	0.0715623338551634	0.717377369817793
MR-PCA	3-(4-hydroxyphenyl)lactate	HMDB0000755	flavin adenine dinucleotide (fad)	HMDB0001248	M32197	GCST90200376	17:79879970-80379970	-0.0106031492666404	0.1564252819087	0.945957489228053
MR-PCA	flavin adenine dinucleotide (fad)	HMDB0001248	lactate	HMDB0000190	GCST90200376	M00527	2:69949756-70738470	0.0121721454430276	0.0464273691482601	0.793185697350006
MR-PCA	citrulline	HMDB0000904	glutamate	HMDB0000148	GCST90200403	M32322	2:211084708-211584708	0.108947331060624	0.133455930521743	0.414297490652223
MR-PCA	citrulline	HMDB0000904	glutamate	HMDB0000148	GCST90200403	M32322	9:133044244-133573675	-0.0606223563167307	0.11632887989605	0.602276889356849
MR-PCA	uridine	HMDB0000296	trans-urocanate	HMDB0000301	GCST90200407	GCST90200416	1:20666238-21166238	-0.0912761798644181	0.0985364662766464	0.354280335647821
MR-PCA	uridine	HMDB0000296	trans-urocanate	HMDB0000301	GCST90200407	GCST90200416	7:47877194-48377194	-0.14593336025307	0.116983741516434	0.212226303076594
MR-PCA	uridine	HMDB0000296	trans-urocanate	HMDB0000301	GCST90200407	GCST90200416	22:50686035-51186035	-0.0455753239009855	0.0893001190892023	0.609798371797226
MR-PCA	thyroxine	HMDB0000248	biliverdin	HMDB0001008	GCST90200293	M02137	2:234397317-234897317	-4.35189100848192	0.168971122632167	2.81629399531816e-146
MR-PCA	glycine	HMDB0000123	n-stearoyl-sphingosine (d18:1/18:0)*	HMDB0004950	bioa_008	GCST90200341	1:75967169-76725029	0.214884757088059	0.346861680343252	0.535579529613641
MR-PCA	glycine	HMDB0000123	n-stearoyl-sphingosine (d18:1/18:0)*	HMDB0004950	bioa_008	GCST90200341	1:120004506-120504506	-0.590560314499508	0.388992299145658	0.128969037160292
MR-PCA	glycine	HMDB0000123	n-stearoyl-sphingosine (d18:1/18:0)*	HMDB0004950	bioa_008	GCST90200341	2:165258389-165758389	-1.00401525897199	0.494345503201629	0.0422550885917429
MR-PCA	glycine	HMDB0000123	n-stearoyl-sphingosine (d18:1/18:0)*	HMDB0004950	bioa_008	GCST90200341	2:210575251-212439946	0.0699796845874205	0.0462724603292466	0.130447434474362
MR-PCA	glycine	HMDB0000123	n-stearoyl-sphingosine (d18:1/18:0)*	HMDB0004950	bioa_008	GCST90200341	3:125660381-126160381	-0.477071851954762	0.193712277330286	0.0137862237751142
MR-PCA	glycine	HMDB0000123	n-stearoyl-sphingosine (d18:1/18:0)*	HMDB0004950	bioa_008	GCST90200341	5:89976061-90476061	0.630924787978244	0.529099243821731	0.233084552605397
MR-PCA	glycine	HMDB0000123	n-stearoyl-sphingosine (d18:1/18:0)*	HMDB0004950	bioa_008	GCST90200341	5:131494202-131994202	-0.485280224895816	0.482450341854215	0.314480203664164
MR-PCA	glycine	HMDB0000123	n-stearoyl-sphingosine (d18:1/18:0)*	HMDB0004950	bioa_008	GCST90200341	6:160525578-161025578	-1.03193257505913	0.458806802925184	0.0245019487579057
MR-PCA	glycine	HMDB0000123	n-stearoyl-sphingosine (d18:1/18:0)*	HMDB0004950	bioa_008	GCST90200341	7:55797215-56297215	0.715830665003297	0.302202688554543	0.0178502221011606
MR-PCA	glycine	HMDB0000123	n-stearoyl-sphingosine (d18:1/18:0)*	HMDB0004950	bioa_008	GCST90200341	8:8933358-9433358	-0.265505215631364	0.265888133346128	0.318007956026207
MR-PCA	glycine	HMDB0000123	n-stearoyl-sphingosine (d18:1/18:0)*	HMDB0004950	bioa_008	GCST90200341	8:126232077-126732077	-0.0678505058138792	0.30941257350275	0.826425604829669
MR-PCA	glycine	HMDB0000123	n-stearoyl-sphingosine (d18:1/18:0)*	HMDB0004950	bioa_008	GCST90200341	9:5720079-6894932	0.141546251522071	0.175693281183627	0.420448102599687
MR-PCA	glycine	HMDB0000123	n-stearoyl-sphingosine (d18:1/18:0)*	HMDB0004950	bioa_008	GCST90200341	10:64798306-65575478	2.00072877774087	0.440305801977477	5.52090275660564e-06
MR-PCA	glycine	HMDB0000123	n-stearoyl-sphingosine (d18:1/18:0)*	HMDB0004950	bioa_008	GCST90200341	12:46859387-47359387	-0.0738054875075441	0.380585861290231	0.84623383790129
MR-PCA	glycine	HMDB0000123	n-stearoyl-sphingosine (d18:1/18:0)*	HMDB0004950	bioa_008	GCST90200341	12:56611458-57111458	0.390478149032444	0.48951400633869	0.425053110379561
MR-PCA	glycine	HMDB0000123	n-stearoyl-sphingosine (d18:1/18:0)*	HMDB0004950	bioa_008	GCST90200341	15:58217095-58717095	-0.0930012734891677	0.420160706052152	0.824822327713694
MR-PCA	glycine	HMDB0000123	n-stearoyl-sphingosine (d18:1/18:0)*	HMDB0004950	bioa_008	GCST90200341	16:80861176-81361176	-0.0195492859316522	0.224927219596545	0.930740007059326
MR-PCA	glycine	HMDB0000123	n-stearoyl-sphingosine (d18:1/18:0)*	HMDB0004950	bioa_008	GCST90200341	17:45188952-45974996	-0.824031387450348	0.459456002928159	0.0728940376951686
MR-PCA	glycine	HMDB0000123	n-stearoyl-sphingosine (d18:1/18:0)*	HMDB0004950	bioa_008	GCST90200341	19:17984588-18484588	-0.173063812580261	0.450428019436766	0.700814805421767
MR-PCA	isoleucine	HMDB0000172	glycerophosphoethanolamine	HMDB0000114	met-d-Ile	GCST90199808	2:27480940-28253174	0.251088564585845	0.396232511786277	0.526283178392035
MR-PCA	isoleucine	HMDB0000172	glycerophosphoethanolamine	HMDB0000114	met-d-Ile	GCST90199808	2:165251927-165751927	-0.541595768239624	0.478577739006917	0.257769948512625
MR-PCA	isoleucine	HMDB0000172	glycerophosphoethanolamine	HMDB0000114	met-d-Ile	GCST90199808	4:88890833-89475171	-0.108262654293796	0.175487898238328	0.537285013050763
MR-PCA	isoleucine	HMDB0000172	glycerophosphoethanolamine	HMDB0000114	met-d-Ile	GCST90199808	8:76193463-76693463	0.81048921375185	0.44517774924925	0.0686681600455132
MR-PCA	isoleucine	HMDB0000172	glycerophosphoethanolamine	HMDB0000114	met-d-Ile	GCST90199808	12:56611458-57111458	0.146392267826618	0.334407143521794	0.661555507690762
MR-PCA	isoleucine	HMDB0000172	glycerophosphoethanolamine	HMDB0000114	met-d-Ile	GCST90199808	16:69331471-69831471	-0.40874555909735	0.351918665144338	0.245447828476616
MR-PCA	isoleucine	HMDB0000172	glycerophosphoethanolamine	HMDB0000114	met-d-Ile	GCST90199808	16:69865519-70914672	-0.24599528796145	0.295754843711464	0.405547787310173
MR-PCA	isoleucine	HMDB0000172	glycerophosphoethanolamine	HMDB0000114	met-d-Ile	GCST90199808	17:6935779-7435779	-0.400341911539485	0.322173273004169	0.214004510251558
MR-PCA	isoleucine	HMDB0000172	glycerophosphoethanolamine	HMDB0000114	met-d-Ile	GCST90199808	19:49069664-49569664	0.0155695569221025	0.276421863074288	0.955082628147965
MR-PCA	1-methylurate	HMDB0003099	acetate	HMDB0000042	M34395	met-d-Acetate	8:18010431-18510431	-0.0289222471180433	0.0200031096393455	0.148208745458908
MR-PCA	inositol 1-phosphate (i1p)	HMDB0000213	1-stearoyl-2-oleoyl-gps (18:0/18:1)	HMDB0010163	M01481	GCST90199652	1:5349333-5849333	-0.0122941150439702	0.0825912833968338	0.881668150113965
MR-PCA	inositol 1-phosphate (i1p)	HMDB0000213	1-stearoyl-2-oleoyl-gps (18:0/18:1)	HMDB0010163	M01481	GCST90199652	4:31607204-32397858	-0.0202615316732937	0.0617998184801509	0.743019437519264
MR-PCA	inositol 1-phosphate (i1p)	HMDB0000213	1-stearoyl-2-oleoyl-gps (18:0/18:1)	HMDB0010163	M01481	GCST90199652	4:66148855-66648855	0.081285044069444	0.0685284852492206	0.235563175612851
MR-PCA	inositol 1-phosphate (i1p)	HMDB0000213	1-stearoyl-2-oleoyl-gps (18:0/18:1)	HMDB0010163	M01481	GCST90199652	10:114775621-115275621	0.0472659681611971	0.0577712693172901	0.413267547161129
MR-PCA	inositol 1-phosphate (i1p)	HMDB0000213	1-stearoyl-2-oleoyl-gps (18:0/18:1)	HMDB0010163	M01481	GCST90199652	12:62771708-63271708	-0.0372323739081011	0.0594441355836002	0.531090476595019
MR-PCA	inositol 1-phosphate (i1p)	HMDB0000213	1-stearoyl-2-oleoyl-gps (18:0/18:1)	HMDB0010163	M01481	GCST90199652	15:77060646-77560646	0.0759430694378917	0.0739477133222213	0.304428310094956
MR-PCA	isoursodeoxycholate	HMDB0000686	valine	HMDB0000883	GCST90199892	met-d-Val	5:35715970-36215970	-0.0738023509524536	0.032614507204018	0.0236437778818702
MR-PCA	glutamine	HMDB0000641	3-(4-hydroxyphenyl)lactate	HMDB0000755	GCST90200419	GCST90200371	12:56335248-57115338	-0.0568380915329485	0.0662092645926527	0.390637789715959
MR-PCA	cortisol	HMDB0000063	n1-methyl-2-pyridone-5-carboxamide	HMDB0004193	GCST90200378	GCST90199778	14:94554700-95054700	-0.149940285576553	0.096604145146728	0.120635841623771
MR-PCA	alanine	HMDB0000161	cortisone	HMDB0002802	met-d-Ala	M01769	1:206970800-207470800	-0.728479084081003	0.357315923928498	0.0414746371006272
MR-PCA	alanine	HMDB0000161	cortisone	HMDB0002802	met-d-Ala	M01769	2:27480940-28253616	-0.295789978005838	0.32968234526547	0.369613859349249
MR-PCA	alanine	HMDB0000161	cortisone	HMDB0002802	met-d-Ala	M01769	2:64970910-65916674	-0.151381069272777	0.288823329688426	0.600187889143439
MR-PCA	alanine	HMDB0000161	cortisone	HMDB0002802	met-d-Ala	M01769	3:122879946-123379946	0.563775993728202	0.572777217645672	0.324975428349567
MR-PCA	alanine	HMDB0000161	cortisone	HMDB0002802	met-d-Ala	M01769	3:159754026-160551365	0.70147943785562	0.470387802753637	0.135888267968109
MR-PCA	alanine	HMDB0000161	cortisone	HMDB0002802	met-d-Ala	M01769	4:88958565-89458565	-0.390300515756588	0.526422463520079	0.458438392276502
MR-PCA	alanine	HMDB0000161	cortisone	HMDB0002802	met-d-Ala	M01769	5:35692098-36469710	-0.370159233107265	0.526908042287441	0.482359908354059
MR-PCA	alanine	HMDB0000161	cortisone	HMDB0002802	met-d-Ala	M01769	6:20453952-20953952	0.507878081479566	0.466530735438296	0.276318285604501
MR-PCA	alanine	HMDB0000161	cortisone	HMDB0002802	met-d-Ala	M01769	8:17128898-17669461	-0.0397819147639153	0.390203356695186	0.918794973987458
MR-PCA	alanine	HMDB0000161	cortisone	HMDB0002802	met-d-Ala	M01769	8:49725746-50225746	-0.414081586924616	0.605342244413258	0.49394648831359
MR-PCA	alanine	HMDB0000161	cortisone	HMDB0002802	met-d-Ala	M01769	8:117935733-118435733	-0.121173831889446	0.474014346794942	0.798234035149137
MR-PCA	alanine	HMDB0000161	cortisone	HMDB0002802	met-d-Ala	M01769	8:145497920-145997920	-0.436943539488391	0.529587734128428	0.409335508415225
MR-PCA	alanine	HMDB0000161	cortisone	HMDB0002802	met-d-Ala	M01769	9:4033137-4533137	0.734106337247776	0.478619678840362	0.125079133537445
MR-PCA	alanine	HMDB0000161	cortisone	HMDB0002802	met-d-Ala	M01769	11:8005408-8505408	0.0485632030880246	0.427162086565529	0.909485125842989
MR-PCA	alanine	HMDB0000161	cortisone	HMDB0002802	met-d-Ala	M01769	12:46544011-47796599	0.0722711942737537	0.248695435044809	0.771356334773975
MR-PCA	alanine	HMDB0000161	cortisone	HMDB0002802	met-d-Ala	M01769	12:56610577-57110577	0.43450899299498	0.256186954649401	0.0898741137495162
MR-PCA	alanine	HMDB0000161	cortisone	HMDB0002802	met-d-Ala	M01769	12:59740767-60240767	-0.231750367747316	0.433806356108075	0.593185608005045
MR-PCA	alanine	HMDB0000161	cortisone	HMDB0002802	met-d-Ala	M01769	12:122367989-122867989	-0.359581887756427	0.501754287753185	0.473590481408971
MR-PCA	alanine	HMDB0000161	cortisone	HMDB0002802	met-d-Ala	M01769	16:69383883-70933639	0.0565402042012152	0.269209192305038	0.833649484204527
MR-PCA	alanine	HMDB0000161	cortisone	HMDB0002802	met-d-Ala	M01769	17:79391534-79891534	0.203497583095937	0.538378630609768	0.70544375659083
MR-PCA	alanine	HMDB0000161	cortisone	HMDB0002802	met-d-Ala	M01769	21:32796216-33296216	0.46294965887044	0.654551913754981	0.47939421814786
MR-PCA	alanine	HMDB0000161	cortisone	HMDB0002802	met-d-Ala	M01769	22:18934095-19434095	-1.42649996376002	0.644028594860752	0.0267625557270956
MR-PCA	1-methylnicotinamide	HMDB0000699	1-methylxanthine	HMDB0010738	GCST90200406	GCST90199763	6:160317928-160817928	0.0232142198901789	0.0870639672500484	0.7897509213436
MR-PCA	choline	HMDB0000097	xanthine	HMDB0000292	GCST90200327	M03147	17:17175631-17675631	-0.177661304494138	0.131475975826317	0.176604665388955
MR-PCA	sphinganine	HMDB0000269	alpha-ketobutyrate	HMDB0000005	GCST90200374	GCST90200438	3:56598999-57098999	0.0399719411281572	0.0820950000177739	0.626330186331989
MR-PCA	inosine	HMDB0000195	adenosine 5'-diphosphate (adp)	HMDB0001341	M01123	GCST90200355	6:85876680-86677325	0.173578266905447	0.0910603308227461	0.0566255949422573
MR-PCA	arginine	HMDB0000517	adenosine 5'-diphosphate (adp)	HMDB0001341	GCST90200372	GCST90200355	6:131644358-132148208	-0.0905581206967611	0.126033407035109	0.472433800690999
MR-PCA	arginine	HMDB0000517	adenosine 5'-diphosphate (adp)	HMDB0001341	GCST90200372	GCST90200355	10:99896895-100396895	0.124432651224227	0.154125779934534	0.419467844079804
MR-PCA	n-acetylglucosaminylasparagine	HMDB0000489	4-hydroxy-2-oxoglutaric acid	HMDB0002070	GCST90200316	GCST90199897	4:178111987-178611987	0.154284068660125	0.0923530514532392	0.0948027223635071
MR-PCA	n-acetylglucosaminylasparagine	HMDB0000489	4-hydroxy-2-oxoglutaric acid	HMDB0002070	GCST90200316	GCST90199897	6:167457759-167966043	-0.012884257611912	0.0369472746635368	0.727299446777207
MR-PCA	n-acetylglucosaminylasparagine	HMDB0000489	4-hydroxy-2-oxoglutaric acid	HMDB0002070	GCST90200316	GCST90199897	14:94594947-95094947	-0.21850631287073	0.0858786986782218	0.0109478235128371
MR-PCA	n-acetylglucosaminylasparagine	HMDB0000489	4-hydroxy-2-oxoglutaric acid	HMDB0002070	GCST90200316	GCST90199897	17:64055051-64555051	-0.0963910105659499	0.0942621955187645	0.306504589695752
MR-PCA	3-methyl-2-oxobutyrate	HMDB0000019	myo-inositol	HMDB0000211	GCST90199677	M19934	4:88953670-89453670	0.0194809686076887	0.120094427410951	0.871137524511442
MR-PCA	acetone	HMDB0001659	alanine	HMDB0000161	met-d-Acetone	met-d-Ala	1:120074995-120574995	-0.479092116744862	0.120595049240995	7.10522204665399e-05
MR-PCA	acetone	HMDB0001659	alanine	HMDB0000161	met-d-Acetone	met-d-Ala	6:166522838-167022838	-0.0661043058161409	0.0795769260066394	0.406144877549318
MR-PCA	acetone	HMDB0001659	alanine	HMDB0000161	met-d-Acetone	met-d-Ala	8:126241733-126741733	-0.275478003966569	0.103113183757868	0.0075488781996283
MR-PCA	acetone	HMDB0001659	alanine	HMDB0000161	met-d-Acetone	met-d-Ala	10:135065795-135607239	0.142781496755121	0.0781881862764411	0.0678312521002808
MR-PCA	acetone	HMDB0001659	alanine	HMDB0000161	met-d-Acetone	met-d-Ala	11:116461180-116961180	-0.117108815391098	0.163386201981717	0.47352173884957
MR-PCA	acetone	HMDB0001659	alanine	HMDB0000161	met-d-Acetone	met-d-Ala	12:122365033-122865033	-0.91166989873282	0.132695573881336	6.4028124199631196e-12
MR-PCA	acetone	HMDB0001659	alanine	HMDB0000161	met-d-Acetone	met-d-Ala	12:123068455-124007504	-0.25746416881122	0.121984629842297	0.0348043036109021
MR-PCA	acetone	HMDB0001659	alanine	HMDB0000161	met-d-Acetone	met-d-Ala	13:42058883-42558883	-0.319587821017885	0.120534624670248	0.0080154283143191
MR-PCA	acetone	HMDB0001659	alanine	HMDB0000161	met-d-Acetone	met-d-Ala	17:6935779-7435779	0.126625534331035	0.0875397770505621	0.148039423480573
MR-PCA	acetone	HMDB0001659	alanine	HMDB0000161	met-d-Acetone	met-d-Ala	19:45929043-46429043	0.0003600999609398	0.108762164955352	0.997358293903332
MR-PCA	3-methyl-2-oxovalerate	HMDB0000491	glycohyocholate	HMDB0000138	M15676	GCST90199935	4:88976422-89476422	0.264858145414131	0.136342175136628	0.0520646523708168
MR-PCA	2-hydroxyglutarate	HMDB0059655	orotate	HMDB0000226	GCST90199865	GCST90200392	2:242459363-242959363	-0.102581607984131	0.102518267752554	0.317011600216902
MR-PCA	2-hydroxyglutarate	HMDB0059655	orotate	HMDB0000226	GCST90199865	GCST90200392	14:91386532-91886532	0.156916562639518	0.0994064686331	0.114442817104216
MR-PCA	arginine	HMDB0000517	myo-inositol	HMDB0000211	bioa_002	GCST90200401	2:24182937-24682937	-0.371671546330132	0.272479312293754	0.172556287511253
MR-PCA	arginine	HMDB0000517	myo-inositol	HMDB0000211	bioa_002	GCST90200401	2:211333022-211833022	0.181544062606873	0.207659095596205	0.381987108282093
MR-PCA	arginine	HMDB0000517	myo-inositol	HMDB0000211	bioa_002	GCST90200401	2:219037276-219788019	-0.135491737334855	0.274995913140683	0.622221363002154
MR-PCA	arginine	HMDB0000517	myo-inositol	HMDB0000211	bioa_002	GCST90200401	4:144583533-145083533	-0.102969813712272	0.237339536220274	0.664397199176458
MR-PCA	arginine	HMDB0000517	myo-inositol	HMDB0000211	bioa_002	GCST90200401	5:177386199-177886199	-0.0949076932213729	0.286837656794113	0.7407381597925
MR-PCA	arginine	HMDB0000517	myo-inositol	HMDB0000211	bioa_002	GCST90200401	6:131339506-132265729	0.0042414198817335	0.13239218998179	0.974442717227891
MR-PCA	arginine	HMDB0000517	myo-inositol	HMDB0000211	bioa_002	GCST90200401	6:135177817-135677817	-0.0854350210704677	0.306913579649244	0.780729626972419
MR-PCA	arginine	HMDB0000517	myo-inositol	HMDB0000211	bioa_002	GCST90200401	10:99898951-100398951	0.225132290964575	0.341422688893281	0.509642383283386
MR-PCA	arginine	HMDB0000517	myo-inositol	HMDB0000211	bioa_002	GCST90200401	12:46680313-47435518	-0.267343895548155	0.268369429744208	0.319163352163441
MR-PCA	arginine	HMDB0000517	myo-inositol	HMDB0000211	bioa_002	GCST90200401	19:12757458-13257458	-0.221598463591241	0.168085490789629	0.187380624389707
MR-PCA	citrulline	HMDB0000904	glutamine	HMDB0000641	bioa_005	bioa_006	2:211099261-211599261	-0.237846451595793	0.0509841683525701	3.08460875725386e-06
MR-PCA	citrulline	HMDB0000904	glutamine	HMDB0000641	bioa_005	bioa_006	8:10310878-10810878	0.0282496707756199	0.0698334150073326	0.685823449177383
MR-PCA	citrulline	HMDB0000904	glutamine	HMDB0000641	bioa_005	bioa_006	8:11437159-11937159	-0.0380355175341235	0.0835689813085328	0.649009113313373
MR-PCA	citrulline	HMDB0000904	glutamine	HMDB0000641	bioa_005	bioa_006	9:133044244-133627617	-0.0299674454041652	0.0372396877080197	0.420982454956407
MR-PCA	citrulline	HMDB0000904	glutamine	HMDB0000641	bioa_005	bioa_006	9:135893372-136393372	0.116824281095859	0.0830199154071912	0.159372890320858
MR-PCA	citrulline	HMDB0000904	glutamine	HMDB0000641	bioa_005	bioa_006	10:97138579-97638579	0.0156810278096995	0.0858620121063	0.85508790002445
MR-PCA	citrulline	HMDB0000904	glutamine	HMDB0000641	bioa_005	bioa_006	17:9542768-10042768	-0.16955833326294	0.0644127167539481	0.0084790574081162
MR-PCA	aspartate	HMDB0000191	glycine	HMDB0000123	bioa_004	M32338	2:211431243-211931243	-4.67275277629806	0.279460804017204	9.277786873929132e-63
MR-PCA	aspartate	HMDB0000191	glycine	HMDB0000123	bioa_004	M32338	4:178111051-178611051	-0.126811941951741	0.108023582434223	0.240423740473719
MR-PCA	aspartate	HMDB0000191	glycine	HMDB0000123	bioa_004	M32338	12:101969766-102469766	0.156581987502751	0.160562394602038	0.329456304570028
MR-PCA	spermidine	HMDB0001257	3-aminoisobutyrate	HMDB0002166	GCST90200423	GCST90200310	1:247789451-248289451	0.135778529323253	0.0842494462789976	0.107043527154074
MR-PCA	caffeine	HMDB0001847	citrate	HMDB0000094	M00569	M01564	7:17037106-17537106	-0.0003848873721493	0.126733675695005	0.997576845947746
MR-PCA	caffeine	HMDB0001847	citrate	HMDB0000094	M00569	M01564	15:74777880-75277880	-0.168015903002071	0.14799358071263	0.25625306444858
MR-PCA	glutamine	HMDB0000641	caffeine	HMDB0001847	M00053	GCST90200436	12:56615040-57115040	-0.114511357489061	0.108625528485035	0.291798416876058
MR-PCA	threonine	HMDB0000167	7-methylxanthine	HMDB0001991	bioa_019	GCST90199754	2:27191397-28253174	0.138165515138343	0.184589857043644	0.45415860174493
MR-PCA	threonine	HMDB0000167	7-methylxanthine	HMDB0001991	bioa_019	GCST90199754	6:126521687-127323798	0.245766766878254	0.327232760217604	0.452625135626277
MR-PCA	threonine	HMDB0000167	7-methylxanthine	HMDB0001991	bioa_019	GCST90199754	8:74631674-75131674	0.175900941428955	0.193477605203347	0.363268834186164
MR-PCA	threonine	HMDB0000167	7-methylxanthine	HMDB0001991	bioa_019	GCST90199754	12:46636543-47464292	0.0463125992444001	0.154812654914694	0.764823658069396
MR-PCA	threonine	HMDB0000167	7-methylxanthine	HMDB0001991	bioa_019	GCST90199754	12:56615040-57115040	0.208698149343645	0.229795226138287	0.363776874341168
MR-PCA	threonine	HMDB0000167	7-methylxanthine	HMDB0001991	bioa_019	GCST90199754	12:59727701-60227701	0.0760826341195818	0.278988226149282	0.785076822291407
MR-PCA	threonine	HMDB0000167	7-methylxanthine	HMDB0001991	bioa_019	GCST90199754	16:1654524-2154524	-0.0015976709482119	0.221541445777384	0.994246016004004
MR-PCA	threonine	HMDB0000167	7-methylxanthine	HMDB0001991	bioa_019	GCST90199754	20:42792364-43292364	0.285997121653271	0.280361420395575	0.307680298107876
MR-PCA	glycohyocholate	HMDB0000138	myo-inositol	HMDB0000211	GCST90199935	GCST90200401	7:99108524-99608524	-0.110178951844051	0.110929201939305	0.320594628784431
MR-PCA	glycohyocholate	HMDB0000138	myo-inositol	HMDB0000211	GCST90199935	GCST90200401	10:45742470-46242470	0.0150719416327622	0.123590742072593	0.902938292345303
MR-PCA	glycohyocholate	HMDB0000138	myo-inositol	HMDB0000211	GCST90199935	GCST90200401	13:103468308-103968308	-0.0177826928284591	0.0670916882244956	0.790970475115316
MR-PCA	glycohyocholate	HMDB0000138	myo-inositol	HMDB0000211	GCST90199935	GCST90200401	17:28409010-28909010	0.0978875130003047	0.13175179838045	0.457500397934961
MR-PCA	biliverdin	HMDB0001008	glycine	HMDB0000123	M02137	M32338	2:234046650-234918570	-0.0213425159122675	0.0328930099698739	0.516437568228477
MR-PCA	acetylphosphate	HMDB0001494	aspartate	HMDB0000191	M15488	M15996	1:109564880-110064880	0.0287904021836578	0.144147626793246	0.84169285304235
MR-PCA	acetylphosphate	HMDB0001494	aspartate	HMDB0000191	M15488	M15996	6:96128415-96628415	0.377746038624472	0.25975859161222	0.145885428983556
MR-PCA	urate	HMDB0000289	glycine	HMDB0000123	GCST90200307	GCST90200707	2:207223753-207723753	-0.121106973896903	0.117923058629146	0.30442049329256
MR-PCA	urate	HMDB0000289	glycine	HMDB0000123	GCST90200307	GCST90200707	4:9672167-10439135	-0.0296274190435846	0.0599289219345807	0.621040679991894
MR-PCA	urate	HMDB0000289	glycine	HMDB0000123	GCST90200307	GCST90200707	4:88802323-89302323	0.0089954766429106	0.119205714231521	0.939847297523619
MR-PCA	urate	HMDB0000289	glycine	HMDB0000123	GCST90200307	GCST90200707	11:64114866-64614866	-0.1790203548707	0.120066759579534	0.135959709863992
MR-PCA	urate	HMDB0000289	glycine	HMDB0000123	GCST90200307	GCST90200707	12:114208961-114708961	-0.172754113321402	0.122123687225393	0.157190744487132
MR-PCA	n-acetylglucosaminylasparagine	HMDB0000489	sarcosine	HMDB0000271	GCST90200316	GCST90200291	4:178111987-178611987	-0.0966352603536671	0.090634638270091	0.286330205241083
MR-PCA	n-acetylglucosaminylasparagine	HMDB0000489	sarcosine	HMDB0000271	GCST90200316	GCST90200291	6:167457759-167966043	-0.0438776819918184	0.0362572542206241	0.226211120797134
MR-PCA	n-acetylglucosaminylasparagine	HMDB0000489	sarcosine	HMDB0000271	GCST90200316	GCST90200291	14:94594947-95094947	0.0064957084936388	0.0842843846945404	0.938568698882803
MR-PCA	n-acetylglucosaminylasparagine	HMDB0000489	sarcosine	HMDB0000271	GCST90200316	GCST90200291	17:64055051-64555051	-0.0086186602826093	0.0925002329497358	0.925764955248488
MR-PCA	n-acetylglucosaminylasparagine	HMDB0000489	threonine	HMDB0000167	GCST90200316	M01284	4:178111987-178611987	0.137115320932523	0.127782899293601	0.283256123476443
MR-PCA	n-acetylglucosaminylasparagine	HMDB0000489	threonine	HMDB0000167	GCST90200316	M01284	6:167457759-167966043	-0.0781115577634393	0.0475931915595722	0.100748878350316
MR-PCA	sphinganine-1-phosphate	HMDB0001383	dehydroepiandrosterone sulfate (dhea-s)	HMDB0001032	GCST90199845	GCST90199673	3:56698451-57198451	0.0799579904871195	0.0786255414949623	0.309178752272084
MR-PCA	sphinganine-1-phosphate	HMDB0001383	dehydroepiandrosterone sulfate (dhea-s)	HMDB0001032	GCST90199845	GCST90199673	17:74160792-74669333	0.0246726947155427	0.0839333125772586	0.768791581263028
MR-PCA	acetone	HMDB0001659	isoleucine	HMDB0000172	met-d-Acetone	GCST90200399	1:120074995-120574995	-0.958102881527137	0.394422099942408	0.0151350698751631
MR-PCA	acetone	HMDB0001659	isoleucine	HMDB0000172	met-d-Acetone	GCST90200399	5:41206969-43455198	0.388936162864305	0.233911721559347	0.0963629617318651
MR-PCA	acetone	HMDB0001659	isoleucine	HMDB0000172	met-d-Acetone	GCST90200399	6:166522838-167022838	-0.280437363644296	0.286000443615627	0.326815341952862
MR-PCA	acetone	HMDB0001659	isoleucine	HMDB0000172	met-d-Acetone	GCST90200399	8:126241733-126741733	-0.0798372465304694	0.32826124560987	0.807840764286801
MR-PCA	acetone	HMDB0001659	isoleucine	HMDB0000172	met-d-Acetone	GCST90200399	10:135065795-135607239	0.514759664340887	0.304992385952336	0.0914537104860384
MR-PCA	acetone	HMDB0001659	isoleucine	HMDB0000172	met-d-Acetone	GCST90200399	11:116461180-116961180	0.098916765528614	0.619296469056598	0.873098168319675
MR-PCA	acetone	HMDB0001659	isoleucine	HMDB0000172	met-d-Acetone	GCST90200399	12:122365033-122865033	0.103486897489707	0.450815458785762	0.818437655676808
MR-PCA	acetone	HMDB0001659	isoleucine	HMDB0000172	met-d-Acetone	GCST90200399	12:123068455-124007504	-1.05950141296759	0.398408083552027	0.0078294572745263
MR-PCA	acetone	HMDB0001659	isoleucine	HMDB0000172	met-d-Acetone	GCST90200399	13:42058883-42558883	0.164652413794876	0.419856737918445	0.694937541528739
MR-PCA	acetone	HMDB0001659	isoleucine	HMDB0000172	met-d-Acetone	GCST90200399	17:6935779-7435779	0.481486266604703	0.335043924169469	0.150694123639254
MR-PCA	acetone	HMDB0001659	isoleucine	HMDB0000172	met-d-Acetone	GCST90200399	19:45929043-46429043	-0.298819811081292	0.402994611062546	0.458391374082221
MR-PCA	n-formylanthranilic acid	HMDB0004089	glycerophosphorylcholine (gpc)	HMDB0000086	GCST90199960	GCST90199629	2:143548189-144048189	0.128687598063499	0.100614278782394	0.200890281815043
MR-PCA	n-formylanthranilic acid	HMDB0004089	glycerophosphorylcholine (gpc)	HMDB0000086	GCST90199960	GCST90199629	17:75643177-76448530	0.0406022818679453	0.0313356902304161	0.195071953812597
MR-PCA	tryptophan	HMDB0000929	biliverdin	HMDB0001008	M00054	M02137	3:20813578-21313578	-0.149000204435884	0.181472054124906	0.411609708394866
MR-PCA	tryptophan	HMDB0000929	biliverdin	HMDB0001008	M00054	M02137	3:189559163-190059163	0.0699075305900159	0.151502216286086	0.644490781116393
MR-PCA	tryptophan	HMDB0000929	biliverdin	HMDB0001008	M00054	M02137	4:156579823-157079823	-0.0625235900847625	0.119757521232219	0.601611239329389
MR-PCA	tryptophan	HMDB0000929	biliverdin	HMDB0001008	M00054	M02137	5:142947848-143447848	0.104817367786318	0.154701121609238	0.498058603828454
MR-PCA	tryptophan	HMDB0000929	biliverdin	HMDB0001008	M00054	M02137	5:153760041-154260041	-0.12556149501838	0.154999376072542	0.417895679648365
MR-PCA	tryptophan	HMDB0000929	biliverdin	HMDB0001008	M00054	M02137	6:111281159-111781159	-0.0138272158924441	0.194070100562582	0.943199931472383
MR-PCA	tryptophan	HMDB0000929	biliverdin	HMDB0001008	M00054	M02137	6:125293311-125793311	0.201556794846388	0.188936858920254	0.286064659697549
MR-PCA	tryptophan	HMDB0000929	biliverdin	HMDB0001008	M00054	M02137	7:14057409-14557409	0.141977938064131	0.108697011450075	0.191491115889775
MR-PCA	tryptophan	HMDB0000929	biliverdin	HMDB0001008	M00054	M02137	11:116404435-116904435	-0.125616290341865	0.121541465204802	0.301357709605599
MR-PCA	tryptophan	HMDB0000929	biliverdin	HMDB0001008	M00054	M02137	16:53794515-54294515	-0.0579573098814746	0.190416551663297	0.760845124429177
MR-PCA	inosine	HMDB0000195	creatine	HMDB0000064	M01123	M27718	6:85876680-86677325	0.0604876867000175	0.071382409187312	0.396785996314193
MR-PCA	flavin adenine dinucleotide (fad)	HMDB0001248	arginine	HMDB0000517	GCST90200376	GCST90200372	2:69949756-70738470	0.0074862782479127	0.0428753295598593	0.861389445296834
MR-PCA	dimethylglycine	HMDB0000092	urea	HMDB0000294	GCST90200424	M01670	5:78080227-78832833	0.0282748544020094	0.0481805382943396	0.557302982015057
MR-PCA	dimethylglycine	HMDB0000092	urea	HMDB0000294	GCST90200424	M01670	10:103976834-104737382	0.300948224532404	0.162014823313295	0.0632350591721647
MR-PCA	dimethylglycine	HMDB0000092	urea	HMDB0000294	GCST90200424	M01670	15:76242337-76742337	0.179738533964285	0.130647866222824	0.168899681461209
MR-PCA	3-methyl-2-oxobutyrate	HMDB0000019	leucine	HMDB0000687	GCST90199677	met-d-Leu	4:88953670-89453670	0.627206981539238	0.023654809688736	6.510989065894141e-155
MR-PCA	citrate	HMDB0000094	gluconate	HMDB0000625	met-d-Citrate	GCST90200373	1:206967359-207467359	0.0106396977344051	0.271576822367871	0.968748881725023
MR-PCA	citrate	HMDB0000094	gluconate	HMDB0000625	met-d-Citrate	GCST90200373	2:6909613-7409613	0.426885350029843	0.33198697924972	0.198495529169526
MR-PCA	citrate	HMDB0000094	gluconate	HMDB0000625	met-d-Citrate	GCST90200373	2:211290507-211790507	-0.174603666579128	0.388067682381169	0.652760219752556
MR-PCA	citrate	HMDB0000094	gluconate	HMDB0000625	met-d-Citrate	GCST90200373	2:241907241-242693157	0.405032185601514	0.398099517215411	0.3089563295988
MR-PCA	citrate	HMDB0000094	gluconate	HMDB0000625	met-d-Citrate	GCST90200373	4:77164144-77664144	1.74813592136694	0.492847774574541	0.0003896299922918
MR-PCA	citrate	HMDB0000094	gluconate	HMDB0000625	met-d-Citrate	GCST90200373	5:14438417-15122542	0.181850210756496	0.132498202626164	0.16991622651725
MR-PCA	citrate	HMDB0000094	gluconate	HMDB0000625	met-d-Citrate	GCST90200373	5:43252947-44074677	0.285064884230553	0.322560787643925	0.376828189567546
MR-PCA	citrate	HMDB0000094	gluconate	HMDB0000625	met-d-Citrate	GCST90200373	5:176569252-177069252	0.627084368445281	0.565990094743496	0.26788673493947
MR-PCA	citrate	HMDB0000094	gluconate	HMDB0000625	met-d-Citrate	GCST90200373	6:18111878-18611878	-0.193543158813082	0.357441100457727	0.588184583638017
MR-PCA	citrate	HMDB0000094	gluconate	HMDB0000625	met-d-Citrate	GCST90200373	6:160159894-160659894	1.18884840377968	0.321416220491991	0.0002166369040023
MR-PCA	citrate	HMDB0000094	gluconate	HMDB0000625	met-d-Citrate	GCST90200373	7:72772933-73272933	-0.0323551034294856	0.353578520810785	0.927089309044405
MR-PCA	citrate	HMDB0000094	gluconate	HMDB0000625	met-d-Citrate	GCST90200373	8:126256694-126756694	0.648406201299342	0.348055923148393	0.062471153042088
MR-PCA	citrate	HMDB0000094	gluconate	HMDB0000625	met-d-Citrate	GCST90200373	9:95648531-96148531	0.10758263660045	0.318704924154831	0.735693365253315
MR-PCA	citrate	HMDB0000094	gluconate	HMDB0000625	met-d-Citrate	GCST90200373	10:5959218-6459218	0.465512955272804	0.251244471063041	0.063906921742499
MR-PCA	citrate	HMDB0000094	gluconate	HMDB0000625	met-d-Citrate	GCST90200373	10:64654071-65607438	-0.253772056829194	0.385083746256393	0.509892653582255
MR-PCA	citrate	HMDB0000094	gluconate	HMDB0000625	met-d-Citrate	GCST90200373	10:94589724-95089724	0.320441514364586	0.393134156935543	0.415018182830793
MR-PCA	citrate	HMDB0000094	gluconate	HMDB0000625	met-d-Citrate	GCST90200373	11:61356683-61856683	0.514514061018715	0.448559360518838	0.25136644194644
MR-PCA	citrate	HMDB0000094	gluconate	HMDB0000625	met-d-Citrate	GCST90200373	12:20812570-21569526	-0.26198392996128	0.365532718442838	0.473548030803674
MR-PCA	citrate	HMDB0000094	gluconate	HMDB0000625	met-d-Citrate	GCST90200373	12:120844110-121665390	0.350986419027523	0.310698528440241	0.258615828726907
MR-PCA	citrate	HMDB0000094	gluconate	HMDB0000625	met-d-Citrate	GCST90200373	14:94594947-95094947	-0.50923511111872	0.29720693025552	0.0866385081559312
MR-PCA	citrate	HMDB0000094	gluconate	HMDB0000625	met-d-Citrate	GCST90200373	14:102387585-102887585	0.28220171244752	0.481582401984725	0.557883294443011
MR-PCA	citrate	HMDB0000094	gluconate	HMDB0000625	met-d-Citrate	GCST90200373	15:42429423-42929423	0.0205494085511145	0.456828414027631	0.964121040726722
MR-PCA	citrate	HMDB0000094	gluconate	HMDB0000625	met-d-Citrate	GCST90200373	15:43028726-45186579	0.0922097925010715	0.335884422899098	0.78367862897352
MR-PCA	citrate	HMDB0000094	gluconate	HMDB0000625	met-d-Citrate	GCST90200373	16:58436602-58936602	0.292920135570589	0.437185653294937	0.50284940908609
MR-PCA	citrate	HMDB0000094	gluconate	HMDB0000625	met-d-Citrate	GCST90200373	17:6092241-7020419	-0.0127819042196438	0.0778090361338437	0.869516433828907
MR-PCA	citrate	HMDB0000094	gluconate	HMDB0000625	met-d-Citrate	GCST90200373	17:57343504-58184169	-0.551139354633357	0.417844517813821	0.187167163737439
MR-PCA	citrate	HMDB0000094	gluconate	HMDB0000625	met-d-Citrate	GCST90200373	18:76910235-77410235	0.291461582334563	0.330413444658877	0.37771637799941
MR-PCA	citrate	HMDB0000094	gluconate	HMDB0000625	met-d-Citrate	GCST90200373	20:62104494-62604494	-0.222522679106845	0.409782879721941	0.587112033756102
MR-PCA	citrate	HMDB0000094	gluconate	HMDB0000625	met-d-Citrate	GCST90200373	22:18883605-19740639	-0.335914038928155	0.184432660360882	0.0685556366254929
MR-PCA	2-aminobutyrate	HMDB0000452	glucuronate	HMDB0000127	M32348	GCST90199641	2:64958074-65458074	-0.005619373752172	0.0976123359131113	0.954092520996923
MR-PCA	2-aminobutyrate	HMDB0000452	glucuronate	HMDB0000127	M32348	GCST90199641	4:88993818-89493818	-0.0581629630565933	0.133669371523096	0.663471275624766
MR-PCA	dehydroepiandrosterone sulfate (dhea-s)	HMDB0001032	3-methyl-2-oxovalerate	HMDB0000491	GCST90199673	M15676	7:98825038-100067196	0.173457826700942	0.125115679136563	0.165631018604086
MR-PCA	1-(1-enyl-stearoyl)-2-arachidonoyl-gpe (p-18:0/20:4)*	HMDB0005779	4-methyl-2-oxopentanoate	HMDB0000695	GCST90200058	GCST90199655	11:61307803-62000560	-0.0023803859670455	0.0557875158753574	0.965965556479454
MR-PCA	1-(1-enyl-stearoyl)-2-arachidonoyl-gpe (p-18:0/20:4)*	HMDB0005779	4-methyl-2-oxopentanoate	HMDB0000695	GCST90200058	GCST90199655	19:45162079-45662079	0.001470639142265	0.0856138437908363	0.986294943539926
MR-PCA	1-(1-enyl-stearoyl)-2-arachidonoyl-gpe (p-18:0/20:4)*	HMDB0005779	4-methyl-2-oxopentanoate	HMDB0000695	GCST90200058	GCST90199655	19:55491205-55991205	-0.0672978736921277	0.085314403151947	0.430216079647016
MR-PCA	alanine	HMDB0000161	7-methylxanthine	HMDB0001991	M32339	M34390	2:27480940-27980940	-0.0669350091171106	0.145069386164668	0.644511679503058
MR-PCA	alanine	HMDB0000161	7-methylxanthine	HMDB0001991	M32339	M34390	12:46962370-47462370	-0.0202805897085318	0.181472338557543	0.911017019821168
MR-PCA	glycohyocholate	HMDB0000138	glucose	HMDB0000122	GCST90199935	GCST90200440	7:99108524-99608524	-0.129466562448608	0.111405601557617	0.245187144609725
MR-PCA	glycohyocholate	HMDB0000138	glucose	HMDB0000122	GCST90199935	GCST90200440	10:45742470-46242470	0.169625809977003	0.124126261063262	0.171763700158677
MR-PCA	glycohyocholate	HMDB0000138	glucose	HMDB0000122	GCST90199935	GCST90200440	13:103468308-103968308	0.0766771355614425	0.0673805988255197	0.255132789416214
MR-PCA	glycohyocholate	HMDB0000138	glucose	HMDB0000122	GCST90199935	GCST90200440	17:28409010-28909010	0.0514284210960037	0.13231686362783	0.697515660506598
MR-PCA	3-(4-hydroxyphenyl)lactate	HMDB0000755	kynurenine	HMDB0000684	M32197	bioa_027	17:79879970-80379970	0.0713321790133974	0.0658603587877654	0.278771961070906
MR-PCA	myo-inositol	HMDB0000211	glycine	HMDB0000123	M19934	M32338	16:24681798-25181798	0.120063167119044	0.12189640048472	0.324643362723362
MR-PCA	myo-inositol	HMDB0000211	glycine	HMDB0000123	M19934	M32338	19:18368867-18868867	0.240494571719241	0.138060280853267	0.0815166037099024
MR-PCA	beta-citrylglutamate	HMDB0241915	cystine	HMDB0000192	GCST90199911	M31454	3:183486882-183986882	0.187742034489012	0.220922679705588	0.395431403462985
MR-PCA	beta-citrylglutamate	HMDB0241915	cystine	HMDB0000192	GCST90199911	M31454	11:88203934-92094388	0.121159221674305	0.0647718770287062	0.0614070797704987
MR-PCA	oleamide	HMDB0002117	choline	HMDB0000097	M32458	M15506	12:21138621-21638621	0.022320383431778	0.0931780535927612	0.810682619355598
MR-PCA	oleamide	HMDB0002117	choline	HMDB0000097	M32458	M15506	19:15740431-16240431	0.206321178490145	0.134252766288705	0.124339506830855
MR-PCA	kynurenine	HMDB0000684	n-acetyl-aspartyl-glutamate (naag)	HMDB0001067	GCST90199636	GCST90200684	1:241463402-241963402	-0.0245314992557735	0.0768983747270568	0.749717463083115
MR-PCA	kynurenine	HMDB0000684	n-acetyl-aspartyl-glutamate (naag)	HMDB0001067	GCST90199636	GCST90200684	8:39554593-40054593	0.0635851590077148	0.113289809790441	0.574619581499407
MR-PCA	kynurenine	HMDB0000684	n-acetyl-aspartyl-glutamate (naag)	HMDB0001067	GCST90199636	GCST90200684	12:111809557-113090766	0.0908222290733941	0.136946795368678	0.507206612689576
MR-PCA	kynurenine	HMDB0000684	n-acetyl-aspartyl-glutamate (naag)	HMDB0001067	GCST90199636	GCST90200684	16:87568373-88128072	-0.0739505755423703	0.0724990707035919	0.307718495133511
MR-PCA	ornithine	HMDB0000214	serine	HMDB0000187	bioa_014	M32315	2:219037276-219805573	0.123610220466516	0.278978306253124	0.657706542041894
MR-PCA	ornithine	HMDB0000214	serine	HMDB0000187	bioa_014	M32315	4:144415809-145209327	0.0058652954137932	0.28102968716502	0.983348773651543
MR-PCA	ornithine	HMDB0000214	serine	HMDB0000187	bioa_014	M32315	6:131638147-132138147	0.350903644214116	0.239861756188301	0.143483470516303
MR-PCA	ornithine	HMDB0000214	serine	HMDB0000187	bioa_014	M32315	9:135887106-136387106	0.287340952491428	0.269573156197127	0.286463943077355
MR-PCA	ornithine	HMDB0000214	serine	HMDB0000187	bioa_014	M32315	10:97138162-97638162	0.407192650435955	0.305427837847504	0.182470199955374
MR-PCA	ornithine	HMDB0000214	serine	HMDB0000187	bioa_014	M32315	12:46964292-47464292	0.587012581824661	0.224982989063532	0.0090769548817978
MR-PCA	ornithine	HMDB0000214	serine	HMDB0000187	bioa_014	M32315	12:132819894-133319894	-0.003394771977763	0.290531158510798	0.990677163414962
MR-PCA	ornithine	HMDB0000214	serine	HMDB0000187	bioa_014	M32315	16:68152686-68652686	0.080203369022918	0.296485091737289	0.786764845465025
MR-PCA	ornithine	HMDB0000214	serine	HMDB0000187	bioa_014	M32315	19:12789284-13289284	-0.1934268206757	0.271223168576718	0.475743776260299
MR-PCA	glycohyocholate	HMDB0000138	2-aminobutyrate	HMDB0000452	GCST90199935	M32348	10:45742470-46242470	0.0004595725118823	0.16227538675052	0.997740351577803
MR-PCA	glycohyocholate	HMDB0000138	2-aminobutyrate	HMDB0000452	GCST90199935	M32348	17:28409010-28909010	0.119391128563656	0.144839980712574	0.409770952292728
MR-PCA	glycerol 3-phosphate	HMDB0000126	citrulline	HMDB0000904	GCST90199638	GCST90200403	1:20921386-22251981	0.0512294660320352	0.0461535722355173	0.267008355231537
MR-PCA	glycerol 3-phosphate	HMDB0000126	citrulline	HMDB0000904	GCST90199638	GCST90200403	20:5231344-5731344	0.152155492488589	0.0778228344894752	0.0505650988070295
MR-PCA	cytidine	HMDB0000089	tryptophan	HMDB0000929	GCST90200429	bioa_020	15:85255020-85755020	0.030842745904347	0.0635479361393734	0.627430826738165
MR-PCA	n-stearoyl-sphingosine (d18:1/18:0)*	HMDB0004950	glutamate	HMDB0000148	GCST90200341	M32322	10:64645010-65401382	0.154063938197988	0.174096551067415	0.376192288277683
MR-PCA	n-stearoyl-sphingosine (d18:1/18:0)*	HMDB0004950	glutamate	HMDB0000148	GCST90200341	M32322	14:63982220-64482220	-0.113159843297574	0.180394590542348	0.530468719097316
MR-PCA	n-stearoyl-sphingosine (d18:1/18:0)*	HMDB0004950	glutamate	HMDB0000148	GCST90200341	M32322	18:55052269-55552269	-0.0158910593703264	0.132302438109827	0.904394732400594
MR-PCA	threonine	HMDB0000167	caffeine	HMDB0001847	GCST90200432	M00569	2:27589369-28089369	-0.121791501955292	0.167661280517793	0.467585009284278
MR-PCA	threonine	HMDB0000167	caffeine	HMDB0001847	GCST90200432	M00569	14:100594368-101094368	0.169714341043739	0.256544858201425	0.508266932023092
MR-PCA	creatine	HMDB0000064	ornithine	HMDB0000214	M27718	M01493	2:211346498-211846498	-0.0079960990680572	0.127733125566869	0.950084995706896
MR-PCA	threonine	HMDB0000167	sphinganine-1-phosphate	HMDB0001383	GCST90200432	GCST90199845	2:27589369-28089369	0.0102392168561234	0.104772827698609	0.922148448304458
MR-PCA	threonine	HMDB0000167	sphinganine-1-phosphate	HMDB0001383	GCST90200432	GCST90199845	2:211290507-211790507	-0.0868876548749813	0.119040723590134	0.4654521815705
MR-PCA	threonine	HMDB0000167	sphinganine-1-phosphate	HMDB0001383	GCST90200432	GCST90199845	12:46938082-47438082	0.298327266279246	0.0987233063525732	0.0025123296737458
MR-PCA	threonine	HMDB0000167	sphinganine-1-phosphate	HMDB0001383	GCST90200432	GCST90199845	14:100594368-101094368	0.0521323966822563	0.111256428506828	0.639370779174918
MR-PCA	citrate	HMDB0000094	guanidinoacetate	HMDB0000128	GCST90200304	GCST90200384	5:14503745-15117020	0.11722254128198	0.0724586395810968	0.105708817999136
MR-PCA	citrate	HMDB0000094	guanidinoacetate	HMDB0000128	GCST90200304	GCST90200384	17:6357018-6961881	0.012725786577154	0.0677486775160417	0.851003524862135
MR-PCA	citrate	HMDB0000094	guanidinoacetate	HMDB0000128	GCST90200304	GCST90200384	22:19003274-19503274	-0.150418538165852	0.0853683210475763	0.0780701752771706
MR-PCA	histidine	HMDB0000177	pyruvate	HMDB0000243	met-d-His	GCST90200430	1:168963261-169463261	0.819063702389008	0.528640193561232	0.121290780756672
MR-PCA	histidine	HMDB0000177	pyruvate	HMDB0000243	met-d-His	GCST90200430	2:27491237-27991237	-1.8374672520602	0.474821029884395	0.0001089201274895
MR-PCA	histidine	HMDB0000177	pyruvate	HMDB0000243	met-d-His	GCST90200430	2:211290507-212074453	0.106110383148783	0.233407737158554	0.64938709011156
MR-PCA	histidine	HMDB0000177	pyruvate	HMDB0000243	met-d-His	GCST90200430	3:148408762-149190142	0.487303360300918	0.254951462829266	0.0559586696820537
MR-PCA	histidine	HMDB0000177	pyruvate	HMDB0000243	met-d-His	GCST90200430	6:134622121-135122121	0.065867977626164	0.372902519303065	0.859794381701354
MR-PCA	histidine	HMDB0000177	pyruvate	HMDB0000243	met-d-His	GCST90200430	11:8005408-8505408	0.390699628192903	0.330883900081763	0.237691888542101
MR-PCA	histidine	HMDB0000177	pyruvate	HMDB0000243	met-d-His	GCST90200430	12:46932531-47432531	-0.190039152467159	0.432627701003011	0.660467948440321
MR-PCA	histidine	HMDB0000177	pyruvate	HMDB0000243	met-d-His	GCST90200430	12:56610020-57110020	0.395587895784036	0.329788745239965	0.230326166132817
MR-PCA	histidine	HMDB0000177	pyruvate	HMDB0000243	met-d-His	GCST90200430	12:95659569-96755187	0.0818564769914343	0.111138360539205	0.461409638814709
MR-PCA	histidine	HMDB0000177	pyruvate	HMDB0000243	met-d-His	GCST90200430	14:21241151-21765620	-0.452925927623511	0.210197923288877	0.0311806755845422
MR-PCA	histidine	HMDB0000177	pyruvate	HMDB0000243	met-d-His	GCST90200430	14:24625832-25125832	-0.316737136735372	0.331933973013755	0.339973663599485
MR-PCA	histidine	HMDB0000177	pyruvate	HMDB0000243	met-d-His	GCST90200430	14:94599201-95099201	-0.521321487684284	0.352637785742799	0.139314563242328
MR-PCA	histidine	HMDB0000177	pyruvate	HMDB0000243	met-d-His	GCST90200430	15:43028726-45092210	-0.173324661573764	0.43835584816598	0.692549797693826
MR-PCA	histidine	HMDB0000177	pyruvate	HMDB0000243	met-d-His	GCST90200430	20:38915692-39415692	-0.417466195843958	0.388975839599342	0.283161411699828
MR-PCA	eicosapentaenoate (epa; 20:5n3)	HMDB0001999	creatinine	HMDB0000562	GCST90200349	met-d-Creatinine	11:61319830-61819830	0.0371442933357999	0.0202340046672618	0.0663966923144712
MR-PCA	betaine	HMDB0000043	hypoxanthine	HMDB0000157	GCST90200425	M03127	2:211290507-211790507	0.0151379610473807	0.137077860368059	0.912065741749632
MR-PCA	betaine	HMDB0000043	hypoxanthine	HMDB0000157	GCST90200425	M03127	5:78081434-78907016	-0.0020587522022945	0.0659640189804959	0.975101881551531
MR-PCA	betaine	HMDB0000043	hypoxanthine	HMDB0000157	GCST90200425	M03127	6:160264283-160825366	-0.0521579104881945	0.105453335480858	0.620877877481686
MR-PCA	betaine	HMDB0000043	hypoxanthine	HMDB0000157	GCST90200425	M03127	12:68601-568601	0.0225760678557029	0.104589766920289	0.829101939722074
MR-PCA	glutamine	HMDB0000641	phenylalanine	HMDB0000159	met-d-Gln	met-d-Phe	1:213912734-214412734	0.0852895691549825	0.0870876862052314	0.327405691168158
MR-PCA	glutamine	HMDB0000641	phenylalanine	HMDB0000159	met-d-Gln	met-d-Phe	2:26939063-28767861	0.18492853822292	0.0543417829101978	0.0006663479066822
MR-PCA	glutamine	HMDB0000641	phenylalanine	HMDB0000159	met-d-Gln	met-d-Phe	2:190998205-192033792	0.158184985394494	0.0673095713597337	0.0187677973711321
MR-PCA	glutamine	HMDB0000641	phenylalanine	HMDB0000159	met-d-Gln	met-d-Phe	2:211168890-211668890	0.0872641549951483	0.118148992066477	0.460153474351741
MR-PCA	glutamine	HMDB0000641	phenylalanine	HMDB0000159	met-d-Gln	met-d-Phe	2:234075052-234575052	0.0217385759966372	0.149900723435767	0.884695222767084
MR-PCA	glutamine	HMDB0000641	phenylalanine	HMDB0000159	met-d-Gln	met-d-Phe	3:38941335-39441335	0.274613422139702	0.13586926203512	0.0432632776741412
MR-PCA	glutamine	HMDB0000641	phenylalanine	HMDB0000159	met-d-Gln	met-d-Phe	3:52085887-52937605	-0.324263539362894	0.159549968035943	0.0421168653313502
MR-PCA	glutamine	HMDB0000641	phenylalanine	HMDB0000159	met-d-Gln	met-d-Phe	3:121763465-122263465	0.12927218815603	0.122193711413086	0.290088121612986
MR-PCA	glutamine	HMDB0000641	phenylalanine	HMDB0000159	met-d-Gln	met-d-Phe	3:159689586-160441236	0.199931282242335	0.162263779707677	0.217897738294955
MR-PCA	glutamine	HMDB0000641	phenylalanine	HMDB0000159	met-d-Gln	met-d-Phe	4:17991903-18491903	0.0304736980885796	0.110283740327466	0.782301634611774
MR-PCA	glutamine	HMDB0000641	phenylalanine	HMDB0000159	met-d-Gln	met-d-Phe	5:55611894-56111894	-0.139185726754882	0.0920800712499215	0.130642587672668
MR-PCA	glutamine	HMDB0000641	phenylalanine	HMDB0000159	met-d-Gln	met-d-Phe	5:127968645-128468645	0.270198148031236	0.131641934729331	0.0401188258443885
MR-PCA	glutamine	HMDB0000641	phenylalanine	HMDB0000159	met-d-Gln	met-d-Phe	5:174698943-175198943	0.0766864276959241	0.0775227846857583	0.322559688345896
MR-PCA	glutamine	HMDB0000641	phenylalanine	HMDB0000159	met-d-Gln	met-d-Phe	6:20425792-20925792	0.347113741964857	0.127302068382167	0.0063972401601227
MR-PCA	glutamine	HMDB0000641	phenylalanine	HMDB0000159	met-d-Gln	met-d-Phe	6:56020405-56520405	0.283308251945157	0.130048434406909	0.0293701260223615
MR-PCA	glutamine	HMDB0000641	phenylalanine	HMDB0000159	met-d-Gln	met-d-Phe	6:126492728-127693092	-0.0975612767465382	0.0970193188435087	0.314614721575533
MR-PCA	glutamine	HMDB0000641	phenylalanine	HMDB0000159	met-d-Gln	met-d-Phe	6:131635614-132135614	0.0344569809642479	0.111015601970248	0.756272286108631
MR-PCA	glutamine	HMDB0000641	phenylalanine	HMDB0000159	met-d-Gln	met-d-Phe	7:1635600-2135600	0.279715317044158	0.16730092082587	0.0945382576892582
MR-PCA	glutamine	HMDB0000641	phenylalanine	HMDB0000159	met-d-Gln	met-d-Phe	7:72772933-73272933	-0.186750482321953	0.0802627393683044	0.0199791366499961
MR-PCA	glutamine	HMDB0000641	phenylalanine	HMDB0000159	met-d-Gln	met-d-Phe	8:17124777-17669461	0.245886515203604	0.0681283991059882	0.0003071862427991
MR-PCA	glutamine	HMDB0000641	phenylalanine	HMDB0000159	met-d-Gln	met-d-Phe	8:126231747-126731747	0.0892979930634583	0.121868953632529	0.463718343971013
MR-PCA	glutamine	HMDB0000641	phenylalanine	HMDB0000159	met-d-Gln	met-d-Phe	9:4040541-4540541	0.302874375156927	0.102923082648204	0.0032533679726971
MR-PCA	glutamine	HMDB0000641	phenylalanine	HMDB0000159	met-d-Gln	met-d-Phe	9:21884172-22384172	0.356856139672787	0.103153442870099	0.0005412415401634
MR-PCA	glutamine	HMDB0000641	phenylalanine	HMDB0000159	met-d-Gln	met-d-Phe	10:22676227-23176227	0.164953103326451	0.146907717616774	0.261507646363267
MR-PCA	glutamine	HMDB0000641	phenylalanine	HMDB0000159	met-d-Gln	met-d-Phe	10:98828483-99609412	-0.0837474449571971	0.048673257016223	0.085322542075432
MR-PCA	glutamine	HMDB0000641	phenylalanine	HMDB0000159	met-d-Gln	met-d-Phe	10:114535278-115035278	0.0023356066181063	0.119465804067691	0.984402015552588
MR-PCA	glutamine	HMDB0000641	phenylalanine	HMDB0000159	met-d-Gln	met-d-Phe	11:8005408-8505408	0.219479181207634	0.0714197272429473	0.0021185526327582
MR-PCA	glutamine	HMDB0000641	phenylalanine	HMDB0000159	met-d-Gln	met-d-Phe	11:14277134-14777134	0.208576545438049	0.138221224112589	0.131297454842895
MR-PCA	glutamine	HMDB0000641	phenylalanine	HMDB0000159	met-d-Gln	met-d-Phe	11:18148958-18648958	0.194348133382721	0.0962171175675015	0.0433946480671237
MR-PCA	glutamine	HMDB0000641	phenylalanine	HMDB0000159	met-d-Gln	met-d-Phe	11:73860169-74360169	0.169639851802625	0.133628448448588	0.204266694243315
MR-PCA	glutamine	HMDB0000641	phenylalanine	HMDB0000159	met-d-Gln	met-d-Phe	12:4051876-4551876	0.110071581254858	0.0941226930358964	0.24222323967355
MR-PCA	glutamine	HMDB0000641	phenylalanine	HMDB0000159	met-d-Gln	met-d-Phe	12:46377388-47736079	0.223003003832066	0.0552987312885227	5.5140458254366e-05
MR-PCA	glutamine	HMDB0000641	phenylalanine	HMDB0000159	met-d-Gln	met-d-Phe	12:55949170-57674145	-0.131812770135492	0.0212460761343762	5.50109776944993e-10
MR-PCA	glutamine	HMDB0000641	phenylalanine	HMDB0000159	met-d-Gln	met-d-Phe	12:57753270-58582050	0.0147248658369465	0.073337129433971	0.840868075244757
MR-PCA	glutamine	HMDB0000641	phenylalanine	HMDB0000159	met-d-Gln	met-d-Phe	12:59330993-60240767	0.0599016839138124	0.0691272281795257	0.386192708219455
MR-PCA	glutamine	HMDB0000641	phenylalanine	HMDB0000159	met-d-Gln	met-d-Phe	12:121134495-121634495	-0.006869254735768	0.129133243404113	0.957576466266101
MR-PCA	glutamine	HMDB0000641	phenylalanine	HMDB0000159	met-d-Gln	met-d-Phe	14:21242229-21782312	0.119349627525494	0.0568554674705485	0.0358013969822464
MR-PCA	glutamine	HMDB0000641	phenylalanine	HMDB0000159	met-d-Gln	met-d-Phe	14:74940531-75440531	0.316432936094122	0.159380587486036	0.0471008804058624
MR-PCA	glutamine	HMDB0000641	phenylalanine	HMDB0000159	met-d-Gln	met-d-Phe	14:94594947-95094947	0.264102026374119	0.0844035755466523	0.0017537940570058
MR-PCA	glutamine	HMDB0000641	phenylalanine	HMDB0000159	met-d-Gln	met-d-Phe	16:70118909-70618909	0.329004509822382	0.136901305744139	0.0162512273614687
MR-PCA	glutamine	HMDB0000641	phenylalanine	HMDB0000159	met-d-Gln	met-d-Phe	17:6935779-7435779	0.206039685710767	0.0892952522996539	0.021032643167574
MR-PCA	glutamine	HMDB0000641	phenylalanine	HMDB0000159	met-d-Gln	met-d-Phe	17:25345818-25845818	0.0265995317852081	0.121301109276468	0.826427930002454
MR-PCA	glutamine	HMDB0000641	phenylalanine	HMDB0000159	met-d-Gln	met-d-Phe	18:31306350-31806350	0.136653757202772	0.137233701421213	0.319359946650848
MR-PCA	glutamine	HMDB0000641	phenylalanine	HMDB0000159	met-d-Gln	met-d-Phe	20:55862882-56362882	0.0124551233591468	0.0828162199876905	0.88045319583879
MR-PCA	glutamine	HMDB0000641	phenylalanine	HMDB0000159	met-d-Gln	met-d-Phe	22:44074730-44574730	0.321844938182188	0.109625648876411	0.0033263046162377
MR-PCA	betaine	HMDB0000043	isoleucine	HMDB0000172	GCST90200425	GCST90200399	2:211290507-211790507	0.0250018212550111	0.101531619527924	0.805491305014183
MR-PCA	betaine	HMDB0000043	isoleucine	HMDB0000172	GCST90200425	GCST90200399	5:78081434-78907016	0.0688495402660096	0.0596990757667749	0.248796918664836
MR-PCA	betaine	HMDB0000043	isoleucine	HMDB0000172	GCST90200425	GCST90200399	6:160264283-160825366	-0.122008732661773	0.0748351364747749	0.103023966952303
MR-PCA	betaine	HMDB0000043	isoleucine	HMDB0000172	GCST90200425	GCST90200399	12:68601-568601	0.0480569229288692	0.0702319382437756	0.493810848959242
MR-PCA	betaine	HMDB0000043	isoleucine	HMDB0000172	GCST90200425	GCST90200399	17:17178278-17678278	-0.0321948785066065	0.107298679926608	0.764139659799834
MR-PCA	betaine	HMDB0000043	isoleucine	HMDB0000172	GCST90200425	GCST90200399	21:44165982-44665982	0.167622805949692	0.116852087668714	0.151433323421473
MR-PCA	n-acetyl-aspartyl-glutamate (naag)	HMDB0001067	phenylpyruvate	HMDB0000205	GCST90200684	GCST90200365	11:45663099-50986366	-0.0155320802563134	0.021871109368505	0.477602279520483
MR-PCA	n-acetyl-aspartyl-glutamate (naag)	HMDB0001067	phenylpyruvate	HMDB0000205	GCST90200684	GCST90200365	11:54602007-58367668	-0.0211959816621703	0.0336348108364147	0.528576889764444
MR-PCA	asparagine	HMDB0000168	hippurate	HMDB0000714	GCST90200452	GCST90199624	2:211293055-211793055	-0.0332193876129912	0.122390960500269	0.786067813339136
MR-PCA	asparagine	HMDB0000168	hippurate	HMDB0000714	GCST90200452	GCST90199624	7:97139584-97639584	0.0913924376124922	0.111288672098699	0.411521200200036
MR-PCA	asparagine	HMDB0000168	hippurate	HMDB0000714	GCST90200452	GCST90199624	11:61850353-62350353	0.0029634615112308	0.100618537768699	0.976503749337779
MR-PCA	asparagine	HMDB0000168	hippurate	HMDB0000714	GCST90200452	GCST90199624	14:103842789-104825326	0.0841880211266049	0.0377060345238112	0.0255656582315251
MR-PCA	creatinine	HMDB0000562	n-palmitoyl-sphingosine (d18:1/16:0)	HMDB0004949	GCST90200366	GCST90200336	16:20142332-20642332	-0.0759255322307861	0.102110834696117	0.457142710105532
MR-PCA	5,6-dihydrothymine	HMDB0000079	dehydroepiandrosterone sulfate (dhea-s)	HMDB0001032	GCST90200339	GCST90199673	22:50721854-51221854	0.0356353470041025	0.103270081421889	0.730042183082447
MR-PCA	spermidine	HMDB0001257	alpha-aminoadipic acid	HMDB0000510	bioa_033	bioa_025	1:247760300-248289451	0.0092851941475555	0.0616216832481985	0.880227652573748
MR-PCA	spermidine	HMDB0001257	alpha-aminoadipic acid	HMDB0000510	bioa_033	bioa_025	19:54070939-54570939	0.0775201792699293	0.0867711109834342	0.37164998209394
MR-PCA	tyrosine	HMDB0000158	adenosine 5'-monophosphate (amp)	HMDB0000045	bioa_021	GCST90200356	4:99820973-100320973	0.667480744273281	0.551863454815219	0.22646949219382
MR-PCA	tyrosine	HMDB0000158	adenosine 5'-monophosphate (amp)	HMDB0000045	bioa_021	GCST90200356	6:111242119-112017012	0.171846841377293	0.141176851843391	0.223510947859677
MR-PCA	tyrosine	HMDB0000158	adenosine 5'-monophosphate (amp)	HMDB0000045	bioa_021	GCST90200356	6:112114361-112614361	0.601043451965494	0.400571626767843	0.13349415730918
MR-PCA	tyrosine	HMDB0000158	adenosine 5'-monophosphate (amp)	HMDB0000045	bioa_021	GCST90200356	7:27926305-28426305	-0.114837940169795	0.469568900357188	0.806796858813244
MR-PCA	tyrosine	HMDB0000158	adenosine 5'-monophosphate (amp)	HMDB0000045	bioa_021	GCST90200356	10:64816186-65575478	1.28018346365456	0.575176121741316	0.0260326549086502
MR-PCA	tyrosine	HMDB0000158	adenosine 5'-monophosphate (amp)	HMDB0000045	bioa_021	GCST90200356	11:61310081-61810081	0.0015575002502118	0.43845886137563	0.997165748262587
MR-PCA	tyrosine	HMDB0000158	adenosine 5'-monophosphate (amp)	HMDB0000045	bioa_021	GCST90200356	12:46678393-47435518	0.327082443531353	0.394861981698204	0.407474434755151
MR-PCA	tyrosine	HMDB0000158	adenosine 5'-monophosphate (amp)	HMDB0000045	bioa_021	GCST90200356	12:56615040-57115040	0.53981982929063	0.355336906684475	0.128717826235263
MR-PCA	tyrosine	HMDB0000158	adenosine 5'-monophosphate (amp)	HMDB0000045	bioa_021	GCST90200356	12:57594049-58094049	-0.87657556435777	0.496586786019343	0.0775299658912432
MR-PCA	tyrosine	HMDB0000158	adenosine 5'-monophosphate (amp)	HMDB0000045	bioa_021	GCST90200356	12:59727701-60227701	-0.109350397485704	0.430093002123913	0.79930376901862
MR-PCA	tyrosine	HMDB0000158	adenosine 5'-monophosphate (amp)	HMDB0000045	bioa_021	GCST90200356	12:120845172-121674861	-0.310541767104781	0.395969129870233	0.432889021109759
MR-PCA	tyrosine	HMDB0000158	adenosine 5'-monophosphate (amp)	HMDB0000045	bioa_021	GCST90200356	12:122092964-122592964	0.532794072112433	0.449336077091737	0.235726476738881
MR-PCA	tyrosine	HMDB0000158	adenosine 5'-monophosphate (amp)	HMDB0000045	bioa_021	GCST90200356	15:60649639-61149639	0.0594072339721884	0.532695308593746	0.911202439146678
MR-PCA	tyrosine	HMDB0000158	adenosine 5'-monophosphate (amp)	HMDB0000045	bioa_021	GCST90200356	16:71153235-72438683	0.0011445584131562	0.193873075202495	0.995289597686092
MR-PCA	cystine	HMDB0000192	guanidinoacetate	HMDB0000128	M31454	GCST90200384	22:24745202-25245202	0.0299707384628766	0.0580743564356587	0.605801847958324
MR-PCA	valine	HMDB0000883	creatine	HMDB0000064	bioa_022	M27718	2:27492603-27992603	-0.100974321098342	0.540485398216946	0.851800548114577
MR-PCA	valine	HMDB0000883	creatine	HMDB0000064	bioa_022	M27718	2:64958074-65458074	0.149370994942001	0.225256059865691	0.507255986781631
MR-PCA	valine	HMDB0000883	creatine	HMDB0000064	bioa_022	M27718	2:211173777-211673777	-2.86502367532167	0.518971509810942	3.37882748206538e-08
MR-PCA	valine	HMDB0000883	creatine	HMDB0000064	bioa_022	M27718	4:88972827-89472827	0.0987533586177686	0.158972778922663	0.534470239572007
MR-PCA	valine	HMDB0000883	creatine	HMDB0000064	bioa_022	M27718	11:116381707-116882500	0.270801860854236	0.297582500634745	0.362819345922749
MR-PCA	valine	HMDB0000883	creatine	HMDB0000064	bioa_022	M27718	12:56615040-57115040	0.383735136424583	0.543561495431308	0.480210194896202
MR-PCA	valine	HMDB0000883	creatine	HMDB0000064	bioa_022	M27718	16:70059237-70559237	0.262790898175497	0.342745227768777	0.443245793910985
MR-PCA	valine	HMDB0000883	creatine	HMDB0000064	bioa_022	M27718	17:6883609-7383609	0.0557493413526713	0.335064502012417	0.86785483681918
MR-PCA	valine	HMDB0000883	creatine	HMDB0000064	bioa_022	M27718	17:40470632-40970632	-0.136299006468618	0.63750943073627	0.830703648612329
MR-PCA	valine	HMDB0000883	creatine	HMDB0000064	bioa_022	M27718	19:49114511-49614511	0.0356763720571541	0.4498342048361	0.936786014897119
MR-PCA	3-hydroxybutyrate (bhba)	HMDB0000011	creatinine	HMDB0000562	met-d-bOHbutyrate	M00513	1:230050269-230550269	0.862175158601721	0.434074781062324	0.0470070736688939
MR-PCA	3-hydroxybutyrate (bhba)	HMDB0000011	creatinine	HMDB0000562	met-d-bOHbutyrate	M00513	5:41452897-42471829	-0.261716398928551	0.394275976213589	0.506824810197433
MR-PCA	3-hydroxybutyrate (bhba)	HMDB0000011	creatinine	HMDB0000562	met-d-bOHbutyrate	M00513	8:8059014-8559014	-0.189339144597785	0.649937809000642	0.770807460945842
MR-PCA	3-hydroxybutyrate (bhba)	HMDB0000011	creatinine	HMDB0000562	met-d-bOHbutyrate	M00513	8:8580720-9433358	0.0417782932368059	0.37287684483291	0.910789199619008
MR-PCA	3-hydroxybutyrate (bhba)	HMDB0000011	creatinine	HMDB0000562	met-d-bOHbutyrate	M00513	8:9546321-10530228	0.293701015646686	0.532957349515921	0.581580276154631
MR-PCA	3-hydroxybutyrate (bhba)	HMDB0000011	creatinine	HMDB0000562	met-d-bOHbutyrate	M00513	8:10591858-11909109	0.0853356734853404	0.470976499665894	0.856219374273547
MR-PCA	3-hydroxybutyrate (bhba)	HMDB0000011	creatinine	HMDB0000562	met-d-bOHbutyrate	M00513	9:107339744-107915739	0.191264306110094	0.380971647408261	0.615636983522259
MR-PCA	3-hydroxybutyrate (bhba)	HMDB0000011	creatinine	HMDB0000562	met-d-bOHbutyrate	M00513	10:113694271-114194271	-0.303679157884188	0.411323148717868	0.46033323412504
MR-PCA	3-hydroxybutyrate (bhba)	HMDB0000011	creatinine	HMDB0000562	met-d-bOHbutyrate	M00513	11:116451535-117240760	-0.424984710578597	0.498710154454789	0.394120992984231
MR-PCA	3-hydroxybutyrate (bhba)	HMDB0000011	creatinine	HMDB0000562	met-d-bOHbutyrate	M00513	12:122375755-122875755	-0.786479031531675	0.601941217498902	0.191358398548967
MR-PCA	3-hydroxybutyrate (bhba)	HMDB0000011	creatinine	HMDB0000562	met-d-bOHbutyrate	M00513	14:94393207-95094947	0.441089209170589	0.341079979029166	0.195937252409457
MR-PCA	3-hydroxybutyrate (bhba)	HMDB0000011	creatinine	HMDB0000562	met-d-bOHbutyrate	M00513	15:58430643-58980498	-0.0603215829335611	0.363835261716839	0.868319328615689
MR-PCA	3-hydroxybutyrate (bhba)	HMDB0000011	creatinine	HMDB0000562	met-d-bOHbutyrate	M00513	16:71899923-73042963	0.360296414454021	0.370503196909848	0.330825948533021
MR-PCA	3-hydroxybutyrate (bhba)	HMDB0000011	creatinine	HMDB0000562	met-d-bOHbutyrate	M00513	19:45161941-45661941	0.289879536248806	0.366389567466453	0.428839855221985
MR-PCA	glycerophosphoethanolamine	HMDB0000114	cystine	HMDB0000192	GCST90199808	GCST90200382	1:40156715-40656715	-0.0439789922753692	0.135202283351948	0.744966963425751
MR-PCA	glycerophosphoethanolamine	HMDB0000114	cystine	HMDB0000192	GCST90199808	GCST90200382	22:24208096-24708096	0.0566343254190583	0.112636832284318	0.615101609147672
MR-PCA	glycine	HMDB0000123	n-acetylornithine	HMDB0003357	met-d-Gly	bioa_023	1:11606378-12106378	-0.509373268048756	0.27928582797278	0.0681759378754664
MR-PCA	glycine	HMDB0000123	n-acetylornithine	HMDB0003357	met-d-Gly	bioa_023	1:75982013-76482013	-0.098599382807619	0.18204968184457	0.588089265643781
MR-PCA	glycine	HMDB0000123	n-acetylornithine	HMDB0003357	met-d-Gly	bioa_023	1:120004506-120504506	-0.912016647504873	0.24191526045079	0.0001632580505963
MR-PCA	glycine	HMDB0000123	n-acetylornithine	HMDB0003357	met-d-Gly	bioa_023	1:151589838-152089838	-0.667263663162128	0.355675936648269	0.0606492551764666
MR-PCA	glycine	HMDB0000123	n-acetylornithine	HMDB0003357	met-d-Gly	bioa_023	2:165276338-165776338	0.828621021241238	0.258684473790323	0.0013590424149023
MR-PCA	glycine	HMDB0000123	n-acetylornithine	HMDB0003357	met-d-Gly	bioa_023	2:208538752-212979649	-0.0451576027055594	0.0248881927359772	0.0696132864741109
MR-PCA	glycine	HMDB0000123	n-acetylornithine	HMDB0003357	met-d-Gly	bioa_023	2:226790540-227290540	0.660424621111492	0.289624780725352	0.0225912865136618
MR-PCA	glycine	HMDB0000123	n-acetylornithine	HMDB0003357	met-d-Gly	bioa_023	3:12110357-12610357	-0.0119324600185595	0.263865178865208	0.963930513082549
MR-PCA	glycine	HMDB0000123	n-acetylornithine	HMDB0003357	met-d-Gly	bioa_023	3:48534270-49826414	-0.245315661364682	0.275635974818565	0.373466580019368
MR-PCA	glycine	HMDB0000123	n-acetylornithine	HMDB0003357	met-d-Gly	bioa_023	3:125116791-126249375	-0.124921675292489	0.0848485193364929	0.140942427432469
MR-PCA	glycine	HMDB0000123	n-acetylornithine	HMDB0003357	met-d-Gly	bioa_023	4:89427537-89927537	-0.394206533324271	0.298591443697416	0.186761422621468
MR-PCA	glycine	HMDB0000123	n-acetylornithine	HMDB0003357	met-d-Gly	bioa_023	4:102676923-103438709	0.284717434923	0.234980828012057	0.225641636208194
MR-PCA	glycine	HMDB0000123	n-acetylornithine	HMDB0003357	met-d-Gly	bioa_023	5:90005685-90505685	0.286736600237845	0.248352792826026	0.248273294849618
MR-PCA	glycine	HMDB0000123	n-acetylornithine	HMDB0003357	met-d-Gly	bioa_023	6:131620261-132120261	0.213256514545242	0.366792154319161	0.560964364924912
MR-PCA	glycine	HMDB0000123	n-acetylornithine	HMDB0003357	met-d-Gly	bioa_023	6:160518860-161018860	-0.225194587909061	0.287632615691021	0.433671518593984
MR-PCA	glycine	HMDB0000123	n-acetylornithine	HMDB0003357	met-d-Gly	bioa_023	7:55560073-56715237	-0.184226858327755	0.119867766838014	0.124313534342148
MR-PCA	glycine	HMDB0000123	n-acetylornithine	HMDB0003357	met-d-Gly	bioa_023	8:8915380-9434231	0.118309249580839	0.096029350355528	0.217944844319553
MR-PCA	glycine	HMDB0000123	n-acetylornithine	HMDB0003357	met-d-Gly	bioa_023	8:116710729-117210729	-0.0743098567542058	0.339424099978203	0.826705176724735
MR-PCA	glycine	HMDB0000123	n-acetylornithine	HMDB0003357	met-d-Gly	bioa_023	8:126212070-126756694	-0.0939872987318692	0.177933185526109	0.597348866964828
MR-PCA	glycine	HMDB0000123	n-acetylornithine	HMDB0003357	met-d-Gly	bioa_023	9:5668443-7086536	-0.107580971770154	0.0953117749150565	0.259013024571545
MR-PCA	glycine	HMDB0000123	n-acetylornithine	HMDB0003357	met-d-Gly	bioa_023	12:115016-615016	0.163287836906639	0.265995404631667	0.539298160438948
MR-PCA	glycine	HMDB0000123	n-acetylornithine	HMDB0003357	met-d-Gly	bioa_023	12:21136493-21636493	-0.475439897231668	0.274027234383392	0.0827390951911788
MR-PCA	glycine	HMDB0000123	n-acetylornithine	HMDB0003357	met-d-Gly	bioa_023	12:46468358-47667420	-0.0463833910122809	0.152166525552007	0.760503294770339
MR-PCA	glycine	HMDB0000123	n-acetylornithine	HMDB0003357	met-d-Gly	bioa_023	12:56615338-57115338	0.129610287435476	0.194208101675507	0.504530474953983
MR-PCA	glycine	HMDB0000123	n-acetylornithine	HMDB0003357	met-d-Gly	bioa_023	12:57516305-58016305	-0.291824167069394	0.260209779834328	0.262076891595022
MR-PCA	glycine	HMDB0000123	n-acetylornithine	HMDB0003357	met-d-Gly	bioa_023	12:59343804-59843804	0.244064256464972	0.327473898647555	0.456094146581812
MR-PCA	glycine	HMDB0000123	n-acetylornithine	HMDB0003357	met-d-Gly	bioa_023	14:100551720-101051720	-0.303931906326739	0.397270082428113	0.444241127529353
MR-PCA	glycine	HMDB0000123	n-acetylornithine	HMDB0003357	met-d-Gly	bioa_023	15:42451374-42951374	-0.0984736778254102	0.296331759908809	0.739656028698319
MR-PCA	glycine	HMDB0000123	n-acetylornithine	HMDB0003357	met-d-Gly	bioa_023	15:43028726-44613739	-0.361689778743041	0.309650166136058	0.242782816701514
MR-PCA	glycine	HMDB0000123	n-acetylornithine	HMDB0003357	met-d-Gly	bioa_023	15:58180763-58713267	0.187502710812771	0.194471703583113	0.334963464640294
MR-PCA	glycine	HMDB0000123	n-acetylornithine	HMDB0003357	met-d-Gly	bioa_023	16:79678196-80178196	0.866310772130885	0.30853262734142	0.0049874739053488
MR-PCA	glycine	HMDB0000123	n-acetylornithine	HMDB0003357	met-d-Gly	bioa_023	16:80626853-81422810	0.0915564899021034	0.116281207652542	0.431064520889406
MR-PCA	glycine	HMDB0000123	n-acetylornithine	HMDB0003357	met-d-Gly	bioa_023	17:45235982-45996386	0.338269229088034	0.222087146559882	0.127724344792212
MR-PCA	glycine	HMDB0000123	n-acetylornithine	HMDB0003357	met-d-Gly	bioa_023	19:17984588-18484588	0.201807951035907	0.234981391136998	0.390436936886181
MR-PCA	glycine	HMDB0000123	n-acetylornithine	HMDB0003357	met-d-Gly	bioa_023	19:33473705-33973705	-0.0625767720453865	0.241257901930165	0.795344306120488
MR-PCA	thyroxine	HMDB0000248	glutamate	HMDB0000148	GCST90200293	GCST90200412	2:234397317-234897317	-0.388544233975652	0.140490927593625	0.0056815050852536
MR-PCA	thyroxine	HMDB0000248	glutamate	HMDB0000148	GCST90200293	GCST90200412	12:121166650-121666650	-0.253535674150365	0.149856436414035	0.0906732255899893
MR-PCA	cholesterol	HMDB0000067	threonine	HMDB0000167	M00063	M01284	1:109571511-110071511	-0.0710171600580475	0.173658290103327	0.682578035305069
MR-PCA	spermidine	HMDB0001257	arginine	HMDB0000517	GCST90200423	bioa_002	1:247789451-248289451	0.191858114552672	0.0652830194560729	0.0032941435013034
MR-PCA	orotate	HMDB0000226	spermidine	HMDB0001257	GCST90200392	bioa_033	3:123305909-124961335	0.0039393648278958	0.0225581711482794	0.861369280373541
MR-PCA	orotate	HMDB0000226	spermidine	HMDB0001257	GCST90200392	bioa_033	7:32831514-33590783	-0.0196402127141232	0.0337094796935231	0.560141235635245
MR-PCA	betaine	HMDB0000043	allantoin	HMDB0000462	M03141	M01107	2:211337631-211837631	0.0265657386705776	0.114895423780865	0.817146470700458
MR-PCA	betaine	HMDB0000043	allantoin	HMDB0000462	M03141	M01107	5:78095798-78666416	0.0370317570877537	0.102733592478699	0.718500206930492
MR-PCA	betaine	HMDB0000043	allantoin	HMDB0000462	M03141	M01107	12:30349-530349	0.0002054096829801	0.158541061165144	0.998966241504682
MR-PCA	betaine	HMDB0000043	allantoin	HMDB0000462	M03141	M01107	21:44237404-44737404	0.171365754253304	0.134013054909243	0.20099414779737
MR-PCA	glycerophosphoethanolamine	HMDB0000114	5-methylthioadenosine (mta)	HMDB0001173	GCST90199808	GCST90200359	1:40156715-40656715	0.0630891966453454	0.135004394960895	0.640276551259355
MR-PCA	glycerophosphoethanolamine	HMDB0000114	5-methylthioadenosine (mta)	HMDB0001173	GCST90199808	GCST90200359	22:24208096-24708096	-0.122399284814388	0.112398922495593	0.276166212227088
MR-PCA	valine	HMDB0000883	n-formylanthranilic acid	HMDB0004089	bioa_022	GCST90199960	2:64958074-65458074	-0.143195871693947	0.230607623651998	0.534632328251709
MR-PCA	valine	HMDB0000883	n-formylanthranilic acid	HMDB0004089	bioa_022	GCST90199960	2:211173777-211673777	-0.325888240241851	0.464799669070468	0.483217528807507
MR-PCA	valine	HMDB0000883	n-formylanthranilic acid	HMDB0004089	bioa_022	GCST90199960	4:88972827-89472827	0.170461932382547	0.154388721573916	0.269545982957209
MR-PCA	valine	HMDB0000883	n-formylanthranilic acid	HMDB0004089	bioa_022	GCST90199960	11:116381707-116882500	0.370960561836735	0.34157578482653	0.277466999123431
MR-PCA	valine	HMDB0000883	n-formylanthranilic acid	HMDB0004089	bioa_022	GCST90199960	12:56615040-57115040	-0.22413722649803	0.609736610235235	0.713173901572878
MR-PCA	valine	HMDB0000883	n-formylanthranilic acid	HMDB0004089	bioa_022	GCST90199960	16:70059237-70559237	0.499557629361999	0.341991169048383	0.14408885507483
MR-PCA	valine	HMDB0000883	n-formylanthranilic acid	HMDB0004089	bioa_022	GCST90199960	17:6883609-7383609	-0.157295530416896	0.36528817791478	0.666754381486881
MR-PCA	valine	HMDB0000883	n-formylanthranilic acid	HMDB0004089	bioa_022	GCST90199960	17:40470632-40970632	0.709784797268777	0.621813014644531	0.253671783737818
MR-PCA	valine	HMDB0000883	n-formylanthranilic acid	HMDB0004089	bioa_022	GCST90199960	19:49114511-49614511	0.438808348562165	0.442366665692508	0.321218901067236
MR-PCA	threonine	HMDB0000167	creatine	HMDB0000064	GCST90200432	GCST90200323	2:27589369-28089369	0.0278546964133051	0.103771338232553	0.788373125641952
MR-PCA	threonine	HMDB0000167	creatine	HMDB0000064	GCST90200432	GCST90200323	2:211290507-211790507	-1.32800389493711	0.11715483866194	8.757156478082409e-30
MR-PCA	threonine	HMDB0000167	creatine	HMDB0000064	GCST90200432	GCST90200323	12:46938082-47438082	-0.0344122036939553	0.0977785677666631	0.724883148561158
MR-PCA	threonine	HMDB0000167	creatine	HMDB0000064	GCST90200432	GCST90200323	14:100594368-101094368	0.0146533391571581	0.110186228567025	0.89420363885778
MR-PCA	arachidonate (20:4n6)	HMDB0001043	phosphate	HMDB0001429	M01110	M11438	11:61330635-61830635	0.102326134777825	0.0497531204139737	0.0397172356839069
MR-PCA	5-acetylamino-6-formylamino-3-methyluracil	HMDB0011105	phenylalanine	HMDB0000159	GCST90200680	met-d-Phe	8:17743764-18765840	-0.0018274321310613	0.0065450358689324	0.780084529680417
MR-PCA	arachidonate (20:4n6)	HMDB0001043	arginine	HMDB0000517	GCST90200358	M01638	11:61052244-62029047	-0.0615928185863698	0.0530860874480577	0.245949445571336
MR-PCA	retinol (vitamin a)	HMDB0000305	serine	HMDB0000187	GCST90200405	bioa_018	18:28939457-29439457	-0.0560267021346135	0.0765152163204751	0.464028473222306
MR-PCA	glucose	HMDB0000122	urate	HMDB0000289	met-d-Glucose	M01604	2:165251927-165751927	-0.276744977749263	0.560743551176842	0.621636619758996
MR-PCA	glucose	HMDB0000122	urate	HMDB0000289	met-d-Glucose	M01604	2:169498833-170056652	-0.226395263589987	0.181912578110015	0.213305368358934
MR-PCA	glucose	HMDB0000122	urate	HMDB0000289	met-d-Glucose	M01604	3:122819058-123319058	0.581634044765633	0.422966877402087	0.169091436316372
MR-PCA	glucose	HMDB0000122	urate	HMDB0000289	met-d-Glucose	M01604	3:151951767-152451767	0.6349475632346	0.619342147660082	0.305270356630883
MR-PCA	glucose	HMDB0000122	urate	HMDB0000289	met-d-Glucose	M01604	3:170377909-170877909	0.195388510551169	0.375696214676686	0.603014452767658
MR-PCA	glucose	HMDB0000122	urate	HMDB0000289	met-d-Glucose	M01604	4:185468314-185968314	-0.51475481410018	0.532078986820439	0.333323822293351
MR-PCA	glucose	HMDB0000122	urate	HMDB0000289	met-d-Glucose	M01604	5:95479406-95979406	-0.0805305462395088	0.759845022849289	0.915595953872595
MR-PCA	glucose	HMDB0000122	urate	HMDB0000289	met-d-Glucose	M01604	6:7000270-7500270	-0.068271905481185	0.520560132359769	0.895655973535481
MR-PCA	glucose	HMDB0000122	urate	HMDB0000289	met-d-Glucose	M01604	7:14801789-15301789	-0.404483294084203	0.388283758043251	0.297541110357015
MR-PCA	glucose	HMDB0000122	urate	HMDB0000289	met-d-Glucose	M01604	7:43935955-44473721	0.372433626678893	0.251128512014227	0.138063785482119
MR-PCA	glucose	HMDB0000122	urate	HMDB0000289	met-d-Glucose	M01604	8:117934783-118434783	-0.256779082492633	0.454414413590524	0.572021468253628
MR-PCA	glucose	HMDB0000122	urate	HMDB0000289	met-d-Glucose	M01604	9:21884068-22384068	0.310330745026223	0.477000044201502	0.515312153468353
MR-PCA	glucose	HMDB0000122	urate	HMDB0000289	met-d-Glucose	M01604	10:2888477-3388477	-0.122335147624559	0.32698526118285	0.708307254488343
MR-PCA	glucose	HMDB0000122	urate	HMDB0000289	met-d-Glucose	M01604	10:112762852-113262852	-0.157378456329113	0.562181943788548	0.779521841694207
MR-PCA	glucose	HMDB0000122	urate	HMDB0000289	met-d-Glucose	M01604	10:114504071-115004071	-0.493814665124697	0.486247596211797	0.309837926014625
MR-PCA	glucose	HMDB0000122	urate	HMDB0000289	met-d-Glucose	M01604	12:111682800-112523499	-1.06596014564355	0.606220747215842	0.0786846386075903
MR-PCA	glucose	HMDB0000122	urate	HMDB0000289	met-d-Glucose	M01604	12:121166650-121666650	-0.363779029399711	0.599469483499441	0.543960456508404
MR-PCA	glucose	HMDB0000122	urate	HMDB0000289	met-d-Glucose	M01604	13:28213465-28721145	0.0012629506501891	0.540419041150216	0.998135358248203
MR-PCA	glucose	HMDB0000122	urate	HMDB0000289	met-d-Glucose	M01604	17:43272775-44380160	-0.341711599343121	0.697343914156476	0.624120624632314
MR-PCA	glucose	HMDB0000122	urate	HMDB0000289	met-d-Glucose	M01604	20:22311971-22811971	-0.268761047601292	0.731168241211768	0.713188239929558
MR-PCA	acetylphosphate	HMDB0001494	phenylethylamine	HMDB0012275	M15488	bioa_015	1:109564880-110064880	0.183221713553825	0.132866323701085	0.167896951066135
MR-PCA	acetylphosphate	HMDB0001494	phenylethylamine	HMDB0012275	M15488	bioa_015	6:96128415-96628415	0.01369905068522	0.239463853170842	0.954380162264388
MR-PCA	tryptophan	HMDB0000929	cytosine	HMDB0000630	M00054	GCST90200433	3:189559163-190059163	-0.197703595355254	0.173498527256803	0.25448980648214
MR-PCA	tryptophan	HMDB0000929	cytosine	HMDB0000630	M00054	GCST90200433	5:153760041-154260041	0.160049342457515	0.155173626316333	0.302343420204952
MR-PCA	tryptophan	HMDB0000929	cytosine	HMDB0000630	M00054	GCST90200433	6:111281159-111781159	-0.290008756167509	0.155075952078295	0.0614688418520648
MR-PCA	tryptophan	HMDB0000929	cytosine	HMDB0000630	M00054	GCST90200433	6:125293311-125793311	-0.075897493801656	0.181965796727975	0.676607033568397
MR-PCA	tryptophan	HMDB0000929	cytosine	HMDB0000630	M00054	GCST90200433	7:14057409-14557409	-0.0937254641292275	0.106337503957394	0.378103453274397
MR-PCA	tryptophan	HMDB0000929	cytosine	HMDB0000630	M00054	GCST90200433	11:116404435-116904435	0.0798950850410345	0.12740160999832	0.530585787740319
MR-PCA	tryptophan	HMDB0000929	cytosine	HMDB0000630	M00054	GCST90200433	16:53794515-54294515	0.312856919430738	0.184301226276314	0.0895964440316089
MR-PCA	glycerol 3-phosphate	HMDB0000126	citrulline	HMDB0000904	GCST90199638	bioa_005	1:20921386-22251981	0.0089866874133384	0.0263939146415405	0.73349258971255
MR-PCA	phosphate	HMDB0001429	cortisone	HMDB0002802	GCST90200393	M01769	1:21570042-22070042	0.161662628520545	0.109346988351752	0.139290860056636
MR-PCA	3-(4-hydroxyphenyl)lactate	HMDB0000755	serine	HMDB0000187	M32197	bioa_018	17:79879970-80379970	0.0419972399014434	0.0658011320805493	0.523314244391158
MR-PCA	glutamine	HMDB0000641	tryptophan	HMDB0000929	GCST90200419	M00054	12:56335248-57115338	-0.0683944071014337	0.0715434260126531	0.33908006012935
MR-PCA	acetone	HMDB0001659	bilirubin (z,z)	HMDB0000054	met-d-Acetone	GCST90200704	1:120074995-120574995	-0.668239066247005	0.39427973138329	0.0901067366240859
MR-PCA	acetone	HMDB0001659	bilirubin (z,z)	HMDB0000054	met-d-Acetone	GCST90200704	5:41206969-43455198	-0.138099001346755	0.233838707772169	0.554806060911762
MR-PCA	acetone	HMDB0001659	bilirubin (z,z)	HMDB0000054	met-d-Acetone	GCST90200704	6:166522838-167022838	0.45798067171524	0.285893175519393	0.109171231152701
MR-PCA	acetone	HMDB0001659	bilirubin (z,z)	HMDB0000054	met-d-Acetone	GCST90200704	8:126241733-126741733	0.337101604431087	0.32812053162951	0.304245678574218
MR-PCA	acetone	HMDB0001659	bilirubin (z,z)	HMDB0000054	met-d-Acetone	GCST90200704	10:135065795-135607239	0.113335865511458	0.304886457816192	0.710092854338779
MR-PCA	acetone	HMDB0001659	bilirubin (z,z)	HMDB0000054	met-d-Acetone	GCST90200704	11:116461180-116961180	1.06734711917045	0.619039690248579	0.0846720691236405
MR-PCA	acetone	HMDB0001659	bilirubin (z,z)	HMDB0000054	met-d-Acetone	GCST90200704	12:122365033-122865033	-0.1823196883673	0.450717897563686	0.685838065719763
MR-PCA	acetone	HMDB0001659	bilirubin (z,z)	HMDB0000054	met-d-Acetone	GCST90200704	12:123068455-124007504	0.669354359114493	0.398312069873707	0.092864503222819
MR-PCA	acetone	HMDB0001659	bilirubin (z,z)	HMDB0000054	met-d-Acetone	GCST90200704	13:42058883-42558883	-0.400436187585318	0.419719489246254	0.340054946280855
MR-PCA	acetone	HMDB0001659	bilirubin (z,z)	HMDB0000054	met-d-Acetone	GCST90200704	17:6935779-7435779	0.25378905923336	0.334975627986405	0.448669879996833
MR-PCA	acetone	HMDB0001659	bilirubin (z,z)	HMDB0000054	met-d-Acetone	GCST90200704	19:45929043-46429043	-0.510844122193062	0.402844202545808	0.204764555901425
MR-PCA	1-methylnicotinamide	HMDB0000699	phosphate	HMDB0001429	GCST90200406	GCST90200393	6:160317928-160817928	0.0495008501684846	0.0855286291389948	0.562748751474969
MR-PCA	leucine	HMDB0000687	glutamate	HMDB0000148	met-d-Leu	M32322	2:27480940-28253616	0.55278326461349	0.352435667260242	0.116772482713306
MR-PCA	leucine	HMDB0000687	glutamate	HMDB0000148	met-d-Leu	M32322	2:64975088-65475088	-0.562131529330671	0.518265777523657	0.278081356949868
MR-PCA	leucine	HMDB0000687	glutamate	HMDB0000148	met-d-Leu	M32322	2:165251927-165751927	0.366951598069337	0.478550875400752	0.443201943899272
MR-PCA	leucine	HMDB0000687	glutamate	HMDB0000148	met-d-Leu	M32322	3:135548658-136048658	-0.267766867186466	0.64514170810018	0.678104391748658
MR-PCA	leucine	HMDB0000687	glutamate	HMDB0000148	met-d-Leu	M32322	4:88670985-89475171	-0.255759936220177	0.188684574121588	0.175261690197483
MR-PCA	leucine	HMDB0000687	glutamate	HMDB0000148	met-d-Leu	M32322	8:76204025-76704025	-0.651852519806957	0.609536945820602	0.284879336677035
MR-PCA	leucine	HMDB0000687	glutamate	HMDB0000148	met-d-Leu	M32322	12:56220625-57115338	0.392773545658242	0.431568042278363	0.362765534171471
MR-PCA	leucine	HMDB0000687	glutamate	HMDB0000148	met-d-Leu	M32322	12:111660219-112160219	0.561390140493078	0.59244075661299	0.343338903296987
MR-PCA	leucine	HMDB0000687	glutamate	HMDB0000148	met-d-Leu	M32322	16:69315747-70908300	0.168055883896838	0.259185269500702	0.516725883258765
MR-PCA	leucine	HMDB0000687	glutamate	HMDB0000148	met-d-Leu	M32322	16:71899923-72399923	-0.302155594499138	0.395565809335289	0.444952642294204
MR-PCA	leucine	HMDB0000687	glutamate	HMDB0000148	met-d-Leu	M32322	19:49054215-49554215	-0.351959724327411	0.489006633392365	0.471682461201708
MR-PCA	leucine	HMDB0000687	glutamate	HMDB0000148	met-d-Leu	M32322	22:18665282-19165282	-0.375927784425017	0.479674595629176	0.433207837700416
MR-PCA	hypoxanthine	HMDB0000157	uridine	HMDB0000296	M03127	GCST90200407	6:16038192-16538192	0.168984903284396	0.109297332625192	0.122079761953956
MR-PCA	uridine	HMDB0000296	hypoxanthine	HMDB0000157	GCST90200407	M03127	1:20666238-21166238	-0.0117458965307893	0.116340479384031	0.91958110970322
MR-PCA	uridine	HMDB0000296	hypoxanthine	HMDB0000157	GCST90200407	M03127	7:47877194-48377194	0.122305649873904	0.152866401623578	0.423663313830575
MR-PCA	uridine	HMDB0000296	hypoxanthine	HMDB0000157	GCST90200407	M03127	22:50686035-51186035	0.0756869254916416	0.134246026991534	0.572895243436652
MR-PCA	flavin adenine dinucleotide (fad)	HMDB0001248	glucuronate	HMDB0000127	GCST90200376	GCST90199641	2:69949756-70738470	-0.0327537846622406	0.0435362268454972	0.451850212665005
MR-PCA	citrulline	HMDB0000904	1,7-dimethylurate	HMDB0011103	bioa_005	GCST90199756	2:211099261-211599261	0.0130596520311446	0.170084669043392	0.93879598359825
MR-PCA	citrulline	HMDB0000904	1,7-dimethylurate	HMDB0011103	bioa_005	GCST90199756	8:10310878-10810878	0.114653823526418	0.218407004738858	0.599614555432004
MR-PCA	citrulline	HMDB0000904	1,7-dimethylurate	HMDB0011103	bioa_005	GCST90199756	8:11437159-11937159	-0.170277674139393	0.243377261041299	0.484149057081254
MR-PCA	citrulline	HMDB0000904	1,7-dimethylurate	HMDB0011103	bioa_005	GCST90199756	9:133044244-133627617	0.0598608810292611	0.129971305043768	0.645107155427177
MR-PCA	citrulline	HMDB0000904	1,7-dimethylurate	HMDB0011103	bioa_005	GCST90199756	10:97138579-97638579	0.537000020276429	0.270972752447406	0.0475073238991471
MR-PCA	citrulline	HMDB0000904	1,7-dimethylurate	HMDB0011103	bioa_005	GCST90199756	17:9542768-10042768	0.190969955752333	0.215237769678014	0.374943706704099
MR-PCA	alpha-ketoglutaramate*	HMDB0001552	1,7-dimethylurate	HMDB0011103	GCST90199885	GCST90199756	3:99879368-100379368	-0.104822483538774	0.068624417062861	0.126641483264957
MR-PCA	n-acetylornithine	HMDB0003357	eicosapentaenoate (epa; 20:5n3)	HMDB0001999	bioa_023	M18467	2:72878681-74437061	0.0242855222319312	0.0257697188705799	0.345985123370538
MR-PCA	n-acetylornithine	HMDB0003357	eicosapentaenoate (epa; 20:5n3)	HMDB0001999	bioa_023	M18467	5:950573-1450573	-0.083957016502688	0.214752336420234	0.695835603786434
MR-PCA	n-acetylornithine	HMDB0003357	eicosapentaenoate (epa; 20:5n3)	HMDB0001999	bioa_023	M18467	14:23348952-23848952	0.375469025254825	0.232247901471507	0.105948779367844
MR-PCA	n-acetylornithine	HMDB0003357	eicosapentaenoate (epa; 20:5n3)	HMDB0001999	bioa_023	M18467	17:37301988-37801988	-0.541714831262302	0.31879681698418	0.0892724790054646
MR-PCA	glycine	HMDB0000123	inosine	HMDB0000195	bioa_008	GCST90200394	1:75967169-76725029	0.747143872429225	0.448273715235231	0.095571378540536
MR-PCA	glycine	HMDB0000123	inosine	HMDB0000195	bioa_008	GCST90200394	1:120004506-120504506	0.339055959641984	0.502829093902595	0.500122750998791
MR-PCA	glycine	HMDB0000123	inosine	HMDB0000195	bioa_008	GCST90200394	2:165258389-165758389	-0.689441426701382	0.639062690166033	0.280662524576763
MR-PCA	glycine	HMDB0000123	inosine	HMDB0000195	bioa_008	GCST90200394	2:210575251-212439946	-0.0044038075538053	0.0598252484407901	0.941319769306082
MR-PCA	glycine	HMDB0000123	inosine	HMDB0000195	bioa_008	GCST90200394	3:125660381-126160381	0.416076443883619	0.250404778927275	0.0965899079698373
MR-PCA	glycine	HMDB0000123	inosine	HMDB0000195	bioa_008	GCST90200394	5:89976061-90476061	-1.00645237646353	0.683944033671713	0.141144595737145
MR-PCA	glycine	HMDB0000123	inosine	HMDB0000195	bioa_008	GCST90200394	5:131494202-131994202	-0.322941084320786	0.623606771569067	0.604555860815787
MR-PCA	glycine	HMDB0000123	inosine	HMDB0000195	bioa_008	GCST90200394	6:160525578-161025578	-1.20098018854029	0.593080280740798	0.0428686419805183
MR-PCA	glycine	HMDB0000123	inosine	HMDB0000195	bioa_008	GCST90200394	7:55797215-56297215	-0.179047882131344	0.390653132607916	0.646715683220661
MR-PCA	glycine	HMDB0000123	inosine	HMDB0000195	bioa_008	GCST90200394	8:8933358-9433358	-0.160435240594538	0.343693215462772	0.640644542217039
MR-PCA	glycine	HMDB0000123	inosine	HMDB0000195	bioa_008	GCST90200394	8:126232077-126732077	0.156293575567142	0.399944685645462	0.695953960928178
MR-PCA	glycine	HMDB0000123	inosine	HMDB0000195	bioa_008	GCST90200394	9:5720079-6894932	-0.289519927618324	0.22708049678306	0.202321253186993
MR-PCA	glycine	HMDB0000123	inosine	HMDB0000195	bioa_008	GCST90200394	10:64798306-65575478	-0.186975790124417	0.569484493602776	0.742666217437091
MR-PCA	glycine	HMDB0000123	inosine	HMDB0000195	bioa_008	GCST90200394	12:46859387-47359387	-0.569422500300694	0.49194738915736	0.247073619644999
MR-PCA	glycine	HMDB0000123	inosine	HMDB0000195	bioa_008	GCST90200394	12:56611458-57111458	0.2292564067144	0.632701031921621	0.717093819563665
MR-PCA	glycine	HMDB0000123	inosine	HMDB0000195	bioa_008	GCST90200394	15:58217095-58717095	0.740769122959233	0.542955716194302	0.172464683675967
MR-PCA	glycine	HMDB0000123	inosine	HMDB0000195	bioa_008	GCST90200394	16:80861176-81361176	0.173761577819873	0.290728065559886	0.550055245977345
MR-PCA	glycine	HMDB0000123	inosine	HMDB0000195	bioa_008	GCST90200394	17:45188952-45974996	0.18935414581846	0.593855699210725	0.749836103006194
MR-PCA	glycine	HMDB0000123	inosine	HMDB0000195	bioa_008	GCST90200394	19:17984588-18484588	-0.448325206298582	0.582216938429667	0.441281386883136
MR-PCA	1-(1-enyl-stearoyl)-2-arachidonoyl-gpe (p-18:0/20:4)*	HMDB0005779	leucine	HMDB0000687	GCST90200058	met-d-Leu	11:61307803-62000560	-0.0473248140008649	0.0149420523481528	0.0015390217564214
MR-PCA	1-(1-enyl-stearoyl)-2-arachidonoyl-gpe (p-18:0/20:4)*	HMDB0005779	leucine	HMDB0000687	GCST90200058	met-d-Leu	19:45162079-45662079	0.0462124115313399	0.0244563321821252	0.0588129754138945
MR-PCA	1-(1-enyl-stearoyl)-2-arachidonoyl-gpe (p-18:0/20:4)*	HMDB0005779	leucine	HMDB0000687	GCST90200058	met-d-Leu	19:55491205-55991205	-0.0017827094164443	0.023189414836264	0.938722191579923
MR-PCA	alanine	HMDB0000161	cysteine	HMDB0000574	bioa_001	M31453	1:206985954-207485954	-0.527773801709964	0.351470711027171	0.133196486340136
MR-PCA	alanine	HMDB0000161	cysteine	HMDB0000574	bioa_001	M31453	2:27143030-28594285	0.181065557448034	0.281597263733906	0.520227517419613
MR-PCA	alanine	HMDB0000161	cysteine	HMDB0000574	bioa_001	M31453	2:64958074-65458074	-0.237068615302328	0.284544350522911	0.404759167095339
MR-PCA	alanine	HMDB0000161	cysteine	HMDB0000574	bioa_001	M31453	3:71155270-71655270	0.323958960150641	0.524379662386191	0.536710697760578
MR-PCA	alanine	HMDB0000161	cysteine	HMDB0000574	bioa_001	M31453	4:88976422-89476422	-0.06296586248942	0.438894517981677	0.885923202289742
MR-PCA	alanine	HMDB0000161	cysteine	HMDB0000574	bioa_001	M31453	7:72732874-73232874	-0.528856387734061	0.464358190745779	0.254745903816317
MR-PCA	alanine	HMDB0000161	cysteine	HMDB0000574	bioa_001	M31453	8:145568681-146068681	0.330902177166326	0.522485966837527	0.526522990057672
MR-PCA	alanine	HMDB0000161	cysteine	HMDB0000574	bioa_001	M31453	9:4040541-4540541	1.03726902385393	0.469244958965833	0.0270700310964847
MR-PCA	alanine	HMDB0000161	cysteine	HMDB0000574	bioa_001	M31453	11:116336283-116836283	-0.0181825523997591	0.418938807009344	0.965381520500126
MR-PCA	alanine	HMDB0000161	cysteine	HMDB0000574	bioa_001	M31453	12:46636543-47713425	0.39138464618033	0.202713848583894	0.0535170995507889
MR-PCA	alanine	HMDB0000161	cysteine	HMDB0000574	bioa_001	M31453	12:56615040-57115040	0.0426057111549841	0.268940225749664	0.874125267366489
MR-PCA	alanine	HMDB0000161	cysteine	HMDB0000574	bioa_001	M31453	12:59727701-60227701	0.153791434701423	0.365656272128169	0.674054370918844
MR-PCA	alanine	HMDB0000161	cysteine	HMDB0000574	bioa_001	M31453	14:75116447-75616447	0.817641502051293	0.541375931984815	0.130966217121154
MR-PCA	alanine	HMDB0000161	cysteine	HMDB0000574	bioa_001	M31453	16:69621701-70931491	0.135792807486539	0.24389371025545	0.577684285211762
MR-PCA	alanine	HMDB0000161	cysteine	HMDB0000574	bioa_001	M31453	17:40568584-41068584	-0.154623148670149	0.603971675712067	0.797942655479607
MR-PCA	alanine	HMDB0000161	cysteine	HMDB0000574	bioa_001	M31453	22:18906543-19406543	0.11738009570464	0.460569916934883	0.798832494979904
MR-PCA	spermidine	HMDB0001257	hypoxanthine	HMDB0000157	GCST90200423	M03127	1:247789451-248289451	-0.11801384511318	0.137358659987052	0.3902491207333
MR-PCA	cytidine	HMDB0000089	cortisol	HMDB0000063	GCST90200429	GCST90200378	15:85255020-85755020	0.141036271900819	0.0890270563363426	0.113149211794596
MR-PCA	sphinganine-1-phosphate	HMDB0001383	sarcosine	HMDB0000271	GCST90199845	GCST90200291	3:56698451-57198451	0.03849415395606	0.0786489351456217	0.624528250858232
MR-PCA	sphinganine-1-phosphate	HMDB0001383	sarcosine	HMDB0000271	GCST90199845	GCST90200291	17:74160792-74669333	-0.0374661114836391	0.0839620245897718	0.655433374858299
MR-PCA	ornithine	HMDB0000214	orotate	HMDB0000226	bioa_014	GCST90200392	2:219037276-219805573	-0.145878210978182	0.26820277602497	0.586503306937956
MR-PCA	ornithine	HMDB0000214	orotate	HMDB0000226	bioa_014	GCST90200392	4:144415809-145209327	0.0951934456003602	0.29223473705599	0.744618741357179
MR-PCA	ornithine	HMDB0000214	orotate	HMDB0000226	bioa_014	GCST90200392	6:131638147-132138147	-0.0514802012267798	0.23828053647728	0.828949783199719
MR-PCA	ornithine	HMDB0000214	orotate	HMDB0000226	bioa_014	GCST90200392	10:97138162-97638162	0.275302740166103	0.288379101438148	0.3397518618797
MR-PCA	ornithine	HMDB0000214	orotate	HMDB0000226	bioa_014	GCST90200392	12:46964292-47464292	-0.200280837889718	0.212833149273627	0.346693194887219
MR-PCA	ornithine	HMDB0000214	orotate	HMDB0000226	bioa_014	GCST90200392	12:132819894-133319894	0.14761356013297	0.299897416477726	0.622568414501145
MR-PCA	ornithine	HMDB0000214	orotate	HMDB0000226	bioa_014	GCST90200392	19:12789284-13289284	0.211840407688471	0.259350395149051	0.414036109869506
MR-PCA	alanine	HMDB0000161	n-palmitoyl-sphinganine (d18:0/16:0)	HMDB11760	met-d-Ala	GCST90200064	1:206970800-207470800	-0.38150085429173	0.331299992003514	0.249515533262643
MR-PCA	alanine	HMDB0000161	n-palmitoyl-sphinganine (d18:0/16:0)	HMDB11760	met-d-Ala	GCST90200064	2:27480940-28253616	0.258359896993424	0.349304689661239	0.459518157318774
MR-PCA	alanine	HMDB0000161	n-palmitoyl-sphinganine (d18:0/16:0)	HMDB11760	met-d-Ala	GCST90200064	2:64970910-65916674	0.249840993231573	0.235807054254511	0.289365529085933
MR-PCA	alanine	HMDB0000161	n-palmitoyl-sphinganine (d18:0/16:0)	HMDB11760	met-d-Ala	GCST90200064	2:211290507-211790507	0.228394586001337	0.448184112390104	0.610331782776627
MR-PCA	alanine	HMDB0000161	n-palmitoyl-sphinganine (d18:0/16:0)	HMDB11760	met-d-Ala	GCST90200064	3:122879946-123379946	0.292212400011211	0.424955597683229	0.491685540973672
MR-PCA	alanine	HMDB0000161	n-palmitoyl-sphinganine (d18:0/16:0)	HMDB11760	met-d-Ala	GCST90200064	3:159754026-160551365	0.0178525064724975	0.361441729889199	0.960606514197989
MR-PCA	alanine	HMDB0000161	n-palmitoyl-sphinganine (d18:0/16:0)	HMDB11760	met-d-Ala	GCST90200064	4:88958565-89458565	0.200172103564609	0.352805965384133	0.57046170520203
MR-PCA	alanine	HMDB0000161	n-palmitoyl-sphinganine (d18:0/16:0)	HMDB11760	met-d-Ala	GCST90200064	5:35692098-36469710	-0.49014344019037	0.389036108329155	0.207708362535973
MR-PCA	alanine	HMDB0000161	n-palmitoyl-sphinganine (d18:0/16:0)	HMDB11760	met-d-Ala	GCST90200064	6:20453952-20953952	0.22385981535894	0.440753804845938	0.611521950539642
MR-PCA	alanine	HMDB0000161	n-palmitoyl-sphinganine (d18:0/16:0)	HMDB11760	met-d-Ala	GCST90200064	7:94972201-95472201	0.127403761975515	0.363347854096092	0.725859537419431
MR-PCA	alanine	HMDB0000161	n-palmitoyl-sphinganine (d18:0/16:0)	HMDB11760	met-d-Ala	GCST90200064	8:17128898-17669461	0.164503084714184	0.341895603874668	0.630409863055536
MR-PCA	alanine	HMDB0000161	n-palmitoyl-sphinganine (d18:0/16:0)	HMDB11760	met-d-Ala	GCST90200064	8:49725746-50225746	-0.005482242820999	0.546194750295938	0.991991641336509
MR-PCA	alanine	HMDB0000161	n-palmitoyl-sphinganine (d18:0/16:0)	HMDB11760	met-d-Ala	GCST90200064	8:117935733-118435733	0.411166216304291	0.404444703882985	0.309334658036077
MR-PCA	alanine	HMDB0000161	n-palmitoyl-sphinganine (d18:0/16:0)	HMDB11760	met-d-Ala	GCST90200064	8:145497920-145997920	0.0582919987222475	0.486330499363831	0.90459335896408
MR-PCA	alanine	HMDB0000161	n-palmitoyl-sphinganine (d18:0/16:0)	HMDB11760	met-d-Ala	GCST90200064	9:4033137-4533137	-0.506653381376412	0.363938900738563	0.163880440068423
MR-PCA	alanine	HMDB0000161	n-palmitoyl-sphinganine (d18:0/16:0)	HMDB11760	met-d-Ala	GCST90200064	11:8005408-8505408	0.220506575016498	0.272844244506317	0.418988417593809
MR-PCA	alanine	HMDB0000161	n-palmitoyl-sphinganine (d18:0/16:0)	HMDB11760	met-d-Ala	GCST90200064	12:4040249-4540249	0.337351276536459	0.318494465905724	0.28950593411517
MR-PCA	alanine	HMDB0000161	n-palmitoyl-sphinganine (d18:0/16:0)	HMDB11760	met-d-Ala	GCST90200064	12:45894827-46394827	-0.376402905422647	0.377215097403278	0.318353616988913
MR-PCA	alanine	HMDB0000161	n-palmitoyl-sphinganine (d18:0/16:0)	HMDB11760	met-d-Ala	GCST90200064	12:46544011-47796599	-0.149142746067431	0.199394364847174	0.454472980338479
MR-PCA	alanine	HMDB0000161	n-palmitoyl-sphinganine (d18:0/16:0)	HMDB11760	met-d-Ala	GCST90200064	12:56109642-56609642	0.107681776063313	0.35572611753292	0.762111041169567
MR-PCA	alanine	HMDB0000161	n-palmitoyl-sphinganine (d18:0/16:0)	HMDB11760	met-d-Ala	GCST90200064	12:56610577-57110577	0.310756545405726	0.23468992972614	0.185464728524543
MR-PCA	alanine	HMDB0000161	n-palmitoyl-sphinganine (d18:0/16:0)	HMDB11760	met-d-Ala	GCST90200064	12:59740767-60240767	0.619836245186975	0.372134236825433	0.0957880444815938
MR-PCA	alanine	HMDB0000161	n-palmitoyl-sphinganine (d18:0/16:0)	HMDB11760	met-d-Ala	GCST90200064	12:122367989-122867989	1.13017730811708	0.445980713664334	0.0112723871699191
MR-PCA	alanine	HMDB0000161	n-palmitoyl-sphinganine (d18:0/16:0)	HMDB11760	met-d-Ala	GCST90200064	12:132815816-133315816	0.197245881583254	0.396159736723108	0.618558177156588
MR-PCA	alanine	HMDB0000161	n-palmitoyl-sphinganine (d18:0/16:0)	HMDB11760	met-d-Ala	GCST90200064	16:69383883-70933639	0.0199973924465261	0.206367212949021	0.922804232915153
MR-PCA	alanine	HMDB0000161	n-palmitoyl-sphinganine (d18:0/16:0)	HMDB11760	met-d-Ala	GCST90200064	16:70994871-71494871	0.237682053437091	0.339769048732354	0.48421460024886
MR-PCA	alanine	HMDB0000161	n-palmitoyl-sphinganine (d18:0/16:0)	HMDB11760	met-d-Ala	GCST90200064	17:79391534-79891534	0.590197546348548	0.43732641653118	0.177157670242451
MR-PCA	alanine	HMDB0000161	n-palmitoyl-sphinganine (d18:0/16:0)	HMDB11760	met-d-Ala	GCST90200064	21:32796216-33296216	0.245915450614643	0.549829926197468	0.654689290504914
MR-PCA	alanine	HMDB0000161	n-palmitoyl-sphinganine (d18:0/16:0)	HMDB11760	met-d-Ala	GCST90200064	22:18934095-19434095	-0.616788777948332	0.448254755880578	0.168828378600435
MR-PCA	n-formylanthranilic acid	HMDB0004089	serine	HMDB0000187	GCST90199960	M32315	2:143548189-144048189	-0.071251437375874	0.114777321319278	0.53474454556912
MR-PCA	n-formylanthranilic acid	HMDB0004089	serine	HMDB0000187	GCST90199960	M32315	17:75643177-76448530	0.0141065874869231	0.0541028748094152	0.79429581238106
MR-PCA	creatinine	HMDB0000562	adenosine	HMDB0000050	M00513	M00555	7:23845366-24345366	-0.157544646326289	0.13570373490246	0.24566404583619
MR-PCA	indoleacetate	HMDB0000197	indoleacetate	HMDB0000197	M27513	GCST90199683	7:50346357-50846357	1.09621124336839	0.1306575337612	4.86315158872892e-17
MR-PCA	biliverdin	HMDB0001008	glycochenodeoxycholate	HMDB0000637	M02137	M32346	2:234046650-234918570	0.0651263410737491	0.0344968357758096	0.059040291994038
MR-PCA	orotate	HMDB0000226	taurine	HMDB0000251	GCST90200392	bioa_034	3:123305909-124961335	-0.0141750029008257	0.0189135839132779	0.453579097459003
MR-PCA	orotate	HMDB0000226	taurine	HMDB0000251	GCST90200392	bioa_034	7:32831514-33590783	-0.0316733067884003	0.0283965424611271	0.264682016180339
MR-PCA	phenylpyruvate	HMDB0000205	adenosine 5'-diphosphate (adp)	HMDB0001341	GCST90200365	GCST90200355	9:131315554-131815554	-0.10955985671593	0.139016064599659	0.430632761686817
MR-PCA	phenylpyruvate	HMDB0000205	adenosine 5'-diphosphate (adp)	HMDB0001341	GCST90200365	GCST90200355	16:58503995-59003995	0.167009834082015	0.133309102346482	0.210277981031541
MR-PCA	orotate	HMDB0000226	inosine	HMDB0000195	GCST90200392	M01123	3:123305909-124961335	-0.0070578794907757	0.0571822920228611	0.901768413573676
MR-PCA	orotate	HMDB0000226	inosine	HMDB0000195	GCST90200392	M01123	7:32831514-33590783	-0.0715203619891331	0.105503200814525	0.497836649666655
MR-PCA	leucine	HMDB0000687	citrate	HMDB0000094	M00060	GCST90200304	4:88976422-89476422	0.0012389176999337	0.105061346139909	0.990591302782556
MR-PCA	leucine	HMDB0000687	citrate	HMDB0000094	M00060	GCST90200304	6:45295851-45795851	0.438622222321932	0.181892396982113	0.0158897569560071
MR-PCA	beta-citrylglutamate	HMDB0241915	acetone	HMDB0001659	GCST90199911	met-d-Acetone	3:183486882-183986882	0.0370227733064327	0.0272625856213314	0.174461565477215
MR-PCA	beta-citrylglutamate	HMDB0241915	acetone	HMDB0001659	GCST90199911	met-d-Acetone	11:88203934-92094388	0.0024765446647121	0.0067665081179111	0.71436477853275
MR-PCA	glycohyocholate	HMDB0000138	creatinine	HMDB0000562	GCST90199935	met-d-Creatinine	7:99108524-99608524	-0.0008082710646146	0.0303057219714296	0.978722481637976
MR-PCA	glycohyocholate	HMDB0000138	creatinine	HMDB0000562	GCST90199935	met-d-Creatinine	10:45742470-46242470	-0.0854027227642512	0.0335208736412566	0.0108420907335247
MR-PCA	glycohyocholate	HMDB0000138	creatinine	HMDB0000562	GCST90199935	met-d-Creatinine	13:103468308-103968308	-0.0576037270937054	0.0189362666525132	0.0023502822477401
MR-PCA	glycohyocholate	HMDB0000138	creatinine	HMDB0000562	GCST90199935	met-d-Creatinine	17:28409010-28909010	0.000911287465152	0.0357970050929727	0.979690377171525
MR-PCA	citrulline	HMDB0000904	isoleucine	HMDB0000172	M02132	M01125	10:97115163-97871266	-0.116339640198605	0.130834752006182	0.373889940490769
MR-PCA	alpha-ketoglutarate	HMDB0000208	glycerol 3-phosphate	HMDB0000126	GCST90200455	GCST90199638	20:44931392-45517926	0.067741244869744	0.0733127383791635	0.355484365607924
MR-PCA	creatinine	HMDB0000562	alpha-aminoadipic acid	HMDB0000510	met-d-Creatinine	bioa_025	1:45787394-46287394	0.134719512186263	0.381416832513295	0.723932440813709
MR-PCA	creatinine	HMDB0000562	alpha-aminoadipic acid	HMDB0000510	met-d-Creatinine	bioa_025	1:62775942-63275942	-0.674115384341358	0.365424708934592	0.0650746496059467
MR-PCA	creatinine	HMDB0000562	alpha-aminoadipic acid	HMDB0000510	met-d-Creatinine	bioa_025	1:78344069-78844069	0.110098774495075	0.409382154496026	0.787976723708861
MR-PCA	creatinine	HMDB0000562	alpha-aminoadipic acid	HMDB0000510	met-d-Creatinine	bioa_025	1:113008681-113508681	0.113369972018453	0.270006090450216	0.674573620154802
MR-PCA	creatinine	HMDB0000562	alpha-aminoadipic acid	HMDB0000510	met-d-Creatinine	bioa_025	1:150079982-151190625	-0.222119201483417	0.261933315202022	0.396438501866228
MR-PCA	creatinine	HMDB0000562	alpha-aminoadipic acid	HMDB0000510	met-d-Creatinine	bioa_025	1:212502129-213002129	-0.382301960559725	0.297240181412761	0.198383085341315
MR-PCA	creatinine	HMDB0000562	alpha-aminoadipic acid	HMDB0000510	met-d-Creatinine	bioa_025	1:243202864-243702864	-0.17441545447367	0.450097385717382	0.698381616053789
MR-PCA	creatinine	HMDB0000562	alpha-aminoadipic acid	HMDB0000510	met-d-Creatinine	bioa_025	2:15538692-16038692	0.0221815060533437	0.324561964914311	0.945512674331028
MR-PCA	creatinine	HMDB0000562	alpha-aminoadipic acid	HMDB0000510	met-d-Creatinine	bioa_025	2:18426203-18926203	-0.198891448306635	0.329228266308722	0.545767764595248
MR-PCA	creatinine	HMDB0000562	alpha-aminoadipic acid	HMDB0000510	met-d-Creatinine	bioa_025	2:54331356-54831356	-0.528100517420841	0.330677046446366	0.110259455632122
MR-PCA	creatinine	HMDB0000562	alpha-aminoadipic acid	HMDB0000510	met-d-Creatinine	bioa_025	2:73303397-74097901	-0.945039697825046	0.404064672715319	0.0193440900098433
MR-PCA	creatinine	HMDB0000562	alpha-aminoadipic acid	HMDB0000510	met-d-Creatinine	bioa_025	2:121056440-121556440	0.33561494677228	0.246760256539159	0.173802997412491
MR-PCA	creatinine	HMDB0000562	alpha-aminoadipic acid	HMDB0000510	met-d-Creatinine	bioa_025	2:176734544-177234544	0.0789795660683857	0.289905331963471	0.785289667086476
MR-PCA	creatinine	HMDB0000562	alpha-aminoadipic acid	HMDB0000510	met-d-Creatinine	bioa_025	2:211293055-211793055	0.118821963583582	0.247123143053897	0.630643819141379
MR-PCA	creatinine	HMDB0000562	alpha-aminoadipic acid	HMDB0000510	met-d-Creatinine	bioa_025	2:217394852-217894852	-0.035183108939829	0.3034423832427	0.907694872910415
MR-PCA	creatinine	HMDB0000562	alpha-aminoadipic acid	HMDB0000510	met-d-Creatinine	bioa_025	2:220108198-220608198	0.0261472775270526	0.343545597895697	0.939331533257961
MR-PCA	creatinine	HMDB0000562	alpha-aminoadipic acid	HMDB0000510	met-d-Creatinine	bioa_025	3:38187471-38687471	-0.562009082378137	0.346408788419114	0.104720531075801
MR-PCA	creatinine	HMDB0000562	alpha-aminoadipic acid	HMDB0000510	met-d-Creatinine	bioa_025	3:141462708-141962708	1.16192555160693	0.334818673883544	0.0005198524468287
MR-PCA	creatinine	HMDB0000562	alpha-aminoadipic acid	HMDB0000510	met-d-Creatinine	bioa_025	3:185024780-185524780	-0.660258612174668	0.356483983950708	0.0640055744627522
MR-PCA	creatinine	HMDB0000562	alpha-aminoadipic acid	HMDB0000510	met-d-Creatinine	bioa_025	4:76880934-77664144	0.221474126518702	0.185818394711636	0.233306405670551
MR-PCA	creatinine	HMDB0000562	alpha-aminoadipic acid	HMDB0000510	met-d-Creatinine	bioa_025	4:103323863-104102802	0.256100412838292	0.36168607123241	0.478899459787235
MR-PCA	creatinine	HMDB0000562	alpha-aminoadipic acid	HMDB0000510	met-d-Creatinine	bioa_025	5:39144851-39644851	0.765074760756056	0.284563315537442	0.0071753979312708
MR-PCA	creatinine	HMDB0000562	alpha-aminoadipic acid	HMDB0000510	met-d-Creatinine	bioa_025	5:53045546-53835870	0.294813185571267	0.215412116754385	0.171124107969113
MR-PCA	creatinine	HMDB0000562	alpha-aminoadipic acid	HMDB0000510	met-d-Creatinine	bioa_025	5:176565124-177065124	0.621211621755433	0.252955450081689	0.014056575775902
MR-PCA	creatinine	HMDB0000562	alpha-aminoadipic acid	HMDB0000510	met-d-Creatinine	bioa_025	6:43556335-44056335	-0.234652385132927	0.267001113101696	0.379485745948245
MR-PCA	creatinine	HMDB0000562	alpha-aminoadipic acid	HMDB0000510	met-d-Creatinine	bioa_025	6:108750742-109250742	-0.330933923964881	0.278707988780788	0.235075456246781
MR-PCA	creatinine	HMDB0000562	alpha-aminoadipic acid	HMDB0000510	met-d-Creatinine	bioa_025	6:133547208-134047208	0.817728897325531	0.29947606009306	0.006323223761256
MR-PCA	creatinine	HMDB0000562	alpha-aminoadipic acid	HMDB0000510	met-d-Creatinine	bioa_025	6:160418389-160927934	-0.0001404173821861	0.191208270280951	0.999414058549456
MR-PCA	creatinine	HMDB0000562	alpha-aminoadipic acid	HMDB0000510	met-d-Creatinine	bioa_025	7:1036567-1536567	0.204878403072644	0.228797286790157	0.37054220920925
MR-PCA	creatinine	HMDB0000562	alpha-aminoadipic acid	HMDB0000510	met-d-Creatinine	bioa_025	7:25488956-25988956	0.197540265977749	0.313220002172697	0.528252545213878
MR-PCA	creatinine	HMDB0000562	alpha-aminoadipic acid	HMDB0000510	met-d-Creatinine	bioa_025	7:76984640-77791673	0.2276993268164	0.407239844894965	0.57607415420794
MR-PCA	creatinine	HMDB0000562	alpha-aminoadipic acid	HMDB0000510	met-d-Creatinine	bioa_025	7:128492221-128992221	0.0177306259798105	0.314765893314819	0.955079266419575
MR-PCA	creatinine	HMDB0000562	alpha-aminoadipic acid	HMDB0000510	met-d-Creatinine	bioa_025	7:151165041-151665041	0.250510965325013	0.210758871411515	0.234591558561713
MR-PCA	creatinine	HMDB0000562	alpha-aminoadipic acid	HMDB0000510	met-d-Creatinine	bioa_025	7:155370831-155870831	-0.0117490963460219	0.268378440303742	0.965081289511967
MR-PCA	creatinine	HMDB0000562	alpha-aminoadipic acid	HMDB0000510	met-d-Creatinine	bioa_025	8:8031142-9250941	-0.125460963304828	0.315467513483417	0.690852428311949
MR-PCA	creatinine	HMDB0000562	alpha-aminoadipic acid	HMDB0000510	met-d-Creatinine	bioa_025	8:9759952-10530228	0.115638607623372	0.369637399359635	0.754399667773741
MR-PCA	creatinine	HMDB0000562	alpha-aminoadipic acid	HMDB0000510	met-d-Creatinine	bioa_025	8:10561829-11945872	-0.469537185203211	0.335080718359662	0.161134573556947
MR-PCA	creatinine	HMDB0000562	alpha-aminoadipic acid	HMDB0000510	met-d-Creatinine	bioa_025	8:19609539-20109539	0.66974646919464	0.328724872409944	0.0416092385313776
MR-PCA	creatinine	HMDB0000562	alpha-aminoadipic acid	HMDB0000510	met-d-Creatinine	bioa_025	8:23527006-24027006	-0.438127572177864	0.36116039900605	0.225087470273233
MR-PCA	creatinine	HMDB0000562	alpha-aminoadipic acid	HMDB0000510	met-d-Creatinine	bioa_025	8:30157389-30657389	-0.192848415977087	0.304615575812675	0.52667628465857
MR-PCA	creatinine	HMDB0000562	alpha-aminoadipic acid	HMDB0000510	met-d-Creatinine	bioa_025	8:144768354-145268354	-0.14963147989462	0.30589665852555	0.624730577180421
MR-PCA	creatinine	HMDB0000562	alpha-aminoadipic acid	HMDB0000510	met-d-Creatinine	bioa_025	9:71184707-71684707	0.437232727582741	0.322713030012611	0.175460436168834
MR-PCA	creatinine	HMDB0000562	alpha-aminoadipic acid	HMDB0000510	met-d-Creatinine	bioa_025	10:52398454-52898454	0.305497797870081	0.333863083586681	0.360171068826108
MR-PCA	creatinine	HMDB0000562	alpha-aminoadipic acid	HMDB0000510	met-d-Creatinine	bioa_025	11:1928330-2428330	-0.171575763088803	0.247471922835007	0.488112482620188
MR-PCA	creatinine	HMDB0000562	alpha-aminoadipic acid	HMDB0000510	met-d-Creatinine	bioa_025	11:15629946-16129946	-0.313351590612992	0.357431211199842	0.380662302434528
MR-PCA	creatinine	HMDB0000562	alpha-aminoadipic acid	HMDB0000510	met-d-Creatinine	bioa_025	11:30504837-31294673	-0.14358512309888	0.21069681852126	0.49556945318627
MR-PCA	creatinine	HMDB0000562	alpha-aminoadipic acid	HMDB0000510	met-d-Creatinine	bioa_025	11:116373213-117240760	-0.203906587859647	0.23747818790027	0.390543074591474
MR-PCA	creatinine	HMDB0000562	alpha-aminoadipic acid	HMDB0000510	met-d-Creatinine	bioa_025	12:15092463-15592463	0.236550898122793	0.331599681072299	0.475621246674415
MR-PCA	creatinine	HMDB0000562	alpha-aminoadipic acid	HMDB0000510	met-d-Creatinine	bioa_025	15:41118334-41871842	0.113560144743929	0.365581720659051	0.756082968514488
MR-PCA	creatinine	HMDB0000562	alpha-aminoadipic acid	HMDB0000510	met-d-Creatinine	bioa_025	15:45400360-46179051	0.0294848862898465	0.203840635424188	0.884989780868782
MR-PCA	creatinine	HMDB0000562	alpha-aminoadipic acid	HMDB0000510	met-d-Creatinine	bioa_025	15:53700578-54200578	0.555969062000301	0.340618531480417	0.102630254079876
MR-PCA	creatinine	HMDB0000562	alpha-aminoadipic acid	HMDB0000510	met-d-Creatinine	bioa_025	15:76097375-76597375	-0.25087942198179	0.321289101239579	0.434889207909996
MR-PCA	creatinine	HMDB0000562	alpha-aminoadipic acid	HMDB0000510	met-d-Creatinine	bioa_025	16:20142332-21335139	-0.108763522360085	0.178332238424861	0.5419329183921
MR-PCA	creatinine	HMDB0000562	alpha-aminoadipic acid	HMDB0000510	met-d-Creatinine	bioa_025	16:89453424-89953424	-0.0999447896554263	0.391226761010799	0.798363883765781
MR-PCA	creatinine	HMDB0000562	alpha-aminoadipic acid	HMDB0000510	met-d-Creatinine	bioa_025	17:19176536-19724875	-0.0955832195158848	0.23375579866576	0.682611562622762
MR-PCA	creatinine	HMDB0000562	alpha-aminoadipic acid	HMDB0000510	met-d-Creatinine	bioa_025	17:37200083-37954217	-0.965084046211323	0.28537508499303	0.0007201018000476
MR-PCA	creatinine	HMDB0000562	alpha-aminoadipic acid	HMDB0000510	met-d-Creatinine	bioa_025	17:58690466-59700441	-0.163713354375981	0.223117462132733	0.463098614917626
MR-PCA	creatinine	HMDB0000562	alpha-aminoadipic acid	HMDB0000510	met-d-Creatinine	bioa_025	19:32940263-33709298	0.0008814313896175	0.277823590699353	0.997468611950507
MR-PCA	creatinine	HMDB0000562	alpha-aminoadipic acid	HMDB0000510	met-d-Creatinine	bioa_025	19:45162079-45662079	-0.163279195637056	0.308723836743592	0.596885701720327
MR-PCA	creatinine	HMDB0000562	alpha-aminoadipic acid	HMDB0000510	met-d-Creatinine	bioa_025	20:32653904-33537782	0.315023486184819	0.346565357542398	0.363356863798764
MR-PCA	creatinine	HMDB0000562	alpha-aminoadipic acid	HMDB0000510	met-d-Creatinine	bioa_025	22:38345240-38845240	0.0662359118017348	0.366957116640974	0.856759728706842
MR-PCA	eicosapentaenoate (epa; 20:5n3)	HMDB0001999	inosine	HMDB0000195	M18467	GCST90200394	11:61330635-61830635	0.135838409531194	0.119740188783813	0.256608803701386
MR-PCA	histidine	HMDB0000177	arachidonate (20:4n6)	HMDB0001043	bioa_009	M01110	2:27492603-27992603	-0.278482453133115	0.382583191415296	0.466674566203111
MR-PCA	histidine	HMDB0000177	arachidonate (20:4n6)	HMDB0001043	bioa_009	M01110	2:211331245-211831245	-0.67130604649972	0.377865739909405	0.0756385319969391
MR-PCA	histidine	HMDB0000177	arachidonate (20:4n6)	HMDB0001043	bioa_009	M01110	3:186208322-186708322	-0.0805635241956024	0.323410982314848	0.803279008354836
MR-PCA	histidine	HMDB0000177	arachidonate (20:4n6)	HMDB0001043	bioa_009	M01110	4:186893802-187393802	0.0145251122466157	0.256297916790001	0.95480586753356
MR-PCA	histidine	HMDB0000177	arachidonate (20:4n6)	HMDB0001043	bioa_009	M01110	8:145389726-145889726	0.0678431304021632	0.54634831039117	0.901176239406323
MR-PCA	histidine	HMDB0000177	arachidonate (20:4n6)	HMDB0001043	bioa_009	M01110	9:135904304-136404304	-0.592064201349636	0.43195970820998	0.170485079488459
MR-PCA	histidine	HMDB0000177	arachidonate (20:4n6)	HMDB0001043	bioa_009	M01110	12:56615040-57115040	0.30622421970102	0.41296323331798	0.458372745736838
MR-PCA	histidine	HMDB0000177	arachidonate (20:4n6)	HMDB0001043	bioa_009	M01110	12:96083535-96730076	-0.0543315622675338	0.158363989529788	0.731538064197016
MR-PCA	histidine	HMDB0000177	arachidonate (20:4n6)	HMDB0001043	bioa_009	M01110	14:21229605-21729605	0.0158741407374832	0.241416308056059	0.947573505428418
MR-PCA	histidine	HMDB0000177	arachidonate (20:4n6)	HMDB0001043	bioa_009	M01110	15:58473939-58973939	0.122317260349455	0.383988621249857	0.750072345983392
MR-PCA	3-(4-hydroxyphenyl)lactate	HMDB0000755	beta-citrylglutamate	HMDB0241915	GCST90200371	GCST90199911	6:111301079-111801079	0.280738935785057	0.129431958994696	0.0300820875367516
MR-PCA	3-(4-hydroxyphenyl)lactate	HMDB0000755	beta-citrylglutamate	HMDB0241915	GCST90200371	GCST90199911	17:79941425-80441425	0.0586678164859392	0.0928716604710215	0.527577378688918
MR-PCA	cholesterol	HMDB0000067	tyrosine	HMDB0000158	M00063	bioa_021	1:109571511-110071511	0.0346120364637808	0.0446552566848813	0.4382839190881
MR-PCA	creatine	HMDB0000064	trans-urocanate	HMDB0000301	GCST90200323	GCST90200416	2:211290507-211790507	0.0695596692520933	0.0734357952101538	0.343527967351757
MR-PCA	creatine	HMDB0000064	trans-urocanate	HMDB0000301	GCST90200323	GCST90200416	15:45404327-45904327	0.0696440384049499	0.113991784907836	0.541228283140861
MR-PCA	spermidine	HMDB0001257	alpha-tocopherol	HMDB0001893	GCST90200423	GCST90200302	1:247789451-248289451	-0.0948611464481096	0.0846223899732811	0.262290642630744
MR-PCA	n-acetylornithine	HMDB0003357	creatinine	HMDB0000562	bioa_023	bioa_026	2:72878681-74437061	0.0420557576891381	0.0075949751423296	3.07146639654385e-08
MR-PCA	n-acetylornithine	HMDB0003357	creatinine	HMDB0000562	bioa_023	bioa_026	5:950573-1450573	0.154635155274833	0.0641784287906047	0.0159762848847963
MR-PCA	n-acetylornithine	HMDB0003357	creatinine	HMDB0000562	bioa_023	bioa_026	14:23348952-23848952	-0.0694615516953232	0.0688523899579563	0.313047844843997
MR-PCA	n-acetylornithine	HMDB0003357	creatinine	HMDB0000562	bioa_023	bioa_026	17:37301988-37801988	-0.572010860275357	0.0942062376958098	1.2640559615671e-09
MR-PCA	phenylalanine	HMDB0000159	citrate	HMDB0000094	bioa_016	GCST90200304	3:186202917-186702917	0.386352333698001	0.333798683457586	0.247092167966966
MR-PCA	phenylalanine	HMDB0000159	citrate	HMDB0000094	bioa_016	GCST90200304	4:155231289-155731289	0.236062888677532	0.39653886303874	0.551637388224094
MR-PCA	phenylalanine	HMDB0000159	citrate	HMDB0000094	bioa_016	GCST90200304	4:186893802-187393802	0.218562731394356	0.224348864523229	0.329952669706877
MR-PCA	phenylalanine	HMDB0000159	citrate	HMDB0000094	bioa_016	GCST90200304	5:176539719-177067143	-0.241982375359085	0.306088531456711	0.429198839867143
MR-PCA	phenylalanine	HMDB0000159	citrate	HMDB0000094	bioa_016	GCST90200304	6:52381188-52881188	-0.287413346849987	0.468154480614926	0.539262620181444
MR-PCA	phenylalanine	HMDB0000159	citrate	HMDB0000094	bioa_016	GCST90200304	11:57020509-57520509	-0.803997479782438	0.427880583953952	0.0602413459985269
MR-PCA	phenylalanine	HMDB0000159	citrate	HMDB0000094	bioa_016	GCST90200304	12:103007876-103562619	-0.0071112007897904	0.189865100886992	0.970123045203359
MR-PCA	phenylalanine	HMDB0000159	citrate	HMDB0000094	bioa_016	GCST90200304	14:55086875-55586875	0.030407147557268	0.500064959933589	0.951513397150493
MR-PCA	phenylalanine	HMDB0000159	citrate	HMDB0000094	bioa_016	GCST90200304	19:45142254-45642254	-0.353385999189689	0.464275090956721	0.44656360211613
MR-PCA	alanine	HMDB0000161	n-acetyl-aspartyl-glutamate (naag)	HMDB0001067	met-d-Ala	GCST90200684	1:206970800-207470800	-0.294291739310218	0.34194393636849	0.389434559973441
MR-PCA	alanine	HMDB0000161	n-acetyl-aspartyl-glutamate (naag)	HMDB0001067	met-d-Ala	GCST90200684	2:27480940-28253616	-0.324861193021817	0.360523452802582	0.36754472388763
MR-PCA	alanine	HMDB0000161	n-acetyl-aspartyl-glutamate (naag)	HMDB0001067	met-d-Ala	GCST90200684	2:64970910-65916674	-0.0554143865664963	0.243367840263629	0.819880976020377
MR-PCA	alanine	HMDB0000161	n-acetyl-aspartyl-glutamate (naag)	HMDB0001067	met-d-Ala	GCST90200684	2:211290507-211790507	1.13428626734032	0.462517859758175	0.0141900448176974
MR-PCA	alanine	HMDB0000161	n-acetyl-aspartyl-glutamate (naag)	HMDB0001067	met-d-Ala	GCST90200684	3:122879946-123379946	-0.215447767387426	0.43861265742783	0.623283015635038
MR-PCA	alanine	HMDB0000161	n-acetyl-aspartyl-glutamate (naag)	HMDB0001067	met-d-Ala	GCST90200684	3:159754026-160551365	0.20173743210044	0.373042283050339	0.588652528696307
MR-PCA	alanine	HMDB0000161	n-acetyl-aspartyl-glutamate (naag)	HMDB0001067	met-d-Ala	GCST90200684	4:88958565-89458565	-0.158943866594289	0.364155317287806	0.662493778280357
MR-PCA	alanine	HMDB0000161	n-acetyl-aspartyl-glutamate (naag)	HMDB0001067	met-d-Ala	GCST90200684	5:35692098-36469710	-0.766662920978081	0.401502267585322	0.056199438232181
MR-PCA	alanine	HMDB0000161	n-acetyl-aspartyl-glutamate (naag)	HMDB0001067	met-d-Ala	GCST90200684	6:20453952-20953952	0.0223114917911946	0.454917553037974	0.96088332844019
MR-PCA	alanine	HMDB0000161	n-acetyl-aspartyl-glutamate (naag)	HMDB0001067	met-d-Ala	GCST90200684	7:94972201-95472201	-0.258278581032209	0.374998509160472	0.490983361607472
MR-PCA	alanine	HMDB0000161	n-acetyl-aspartyl-glutamate (naag)	HMDB0001067	met-d-Ala	GCST90200684	8:17128898-17669461	0.12156615624761	0.353148931025189	0.730669703292448
MR-PCA	alanine	HMDB0000161	n-acetyl-aspartyl-glutamate (naag)	HMDB0001067	met-d-Ala	GCST90200684	8:49725746-50225746	0.340069526744852	0.563779583673259	0.546378382711291
MR-PCA	alanine	HMDB0000161	n-acetyl-aspartyl-glutamate (naag)	HMDB0001067	met-d-Ala	GCST90200684	8:117935733-118435733	-0.201802398141427	0.417442850677807	0.628793851028295
MR-PCA	alanine	HMDB0000161	n-acetyl-aspartyl-glutamate (naag)	HMDB0001067	met-d-Ala	GCST90200684	8:145497920-145997920	-0.940662439520134	0.50188790353137	0.0608962400414165
MR-PCA	alanine	HMDB0000161	n-acetyl-aspartyl-glutamate (naag)	HMDB0001067	met-d-Ala	GCST90200684	9:4033137-4533137	0.0330553325090505	0.37601112584671	0.92994779753205
MR-PCA	alanine	HMDB0000161	n-acetyl-aspartyl-glutamate (naag)	HMDB0001067	met-d-Ala	GCST90200684	11:8005408-8505408	0.049821253558596	0.281373182069489	0.859457581685282
MR-PCA	alanine	HMDB0000161	n-acetyl-aspartyl-glutamate (naag)	HMDB0001067	met-d-Ala	GCST90200684	12:4040249-4540249	-0.1146146827587	0.328716705661694	0.727334718678625
MR-PCA	alanine	HMDB0000161	n-acetyl-aspartyl-glutamate (naag)	HMDB0001067	met-d-Ala	GCST90200684	12:45894827-46394827	0.287432352025809	0.389353161225829	0.460374433632931
MR-PCA	alanine	HMDB0000161	n-acetyl-aspartyl-glutamate (naag)	HMDB0001067	met-d-Ala	GCST90200684	12:46544011-47796599	0.241193486439789	0.205801313623291	0.24120808468265
MR-PCA	alanine	HMDB0000161	n-acetyl-aspartyl-glutamate (naag)	HMDB0001067	met-d-Ala	GCST90200684	12:56109642-56609642	-0.233619103844083	0.367171025587647	0.524601883042558
MR-PCA	alanine	HMDB0000161	n-acetyl-aspartyl-glutamate (naag)	HMDB0001067	met-d-Ala	GCST90200684	12:56610577-57110577	-0.0165112960829856	0.242237288393003	0.94565694555804
MR-PCA	alanine	HMDB0000161	n-acetyl-aspartyl-glutamate (naag)	HMDB0001067	met-d-Ala	GCST90200684	12:59740767-60240767	0.646483243775013	0.384095219655994	0.092349395586648
MR-PCA	alanine	HMDB0000161	n-acetyl-aspartyl-glutamate (naag)	HMDB0001067	met-d-Ala	GCST90200684	12:122367989-122867989	-0.102739404085968	0.46029605212994	0.82337761124591
MR-PCA	alanine	HMDB0000161	n-acetyl-aspartyl-glutamate (naag)	HMDB0001067	met-d-Ala	GCST90200684	12:132815816-133315816	0.326553773433518	0.408860786901694	0.424469120566741
MR-PCA	alanine	HMDB0000161	n-acetyl-aspartyl-glutamate (naag)	HMDB0001067	met-d-Ala	GCST90200684	16:69383883-70933639	0.12869200725495	0.212995375900305	0.545710053185866
MR-PCA	alanine	HMDB0000161	n-acetyl-aspartyl-glutamate (naag)	HMDB0001067	met-d-Ala	GCST90200684	16:70994871-71494871	-0.0549996597803883	0.350631079052742	0.875355929539334
MR-PCA	alanine	HMDB0000161	n-acetyl-aspartyl-glutamate (naag)	HMDB0001067	met-d-Ala	GCST90200684	17:79391534-79891534	0.496704110428943	0.449071275231486	0.268696371770805
MR-PCA	alanine	HMDB0000161	n-acetyl-aspartyl-glutamate (naag)	HMDB0001067	met-d-Ala	GCST90200684	21:32796216-33296216	-0.0080455351522263	0.567492594595962	0.988688498665796
MR-PCA	alanine	HMDB0000161	n-acetyl-aspartyl-glutamate (naag)	HMDB0001067	met-d-Ala	GCST90200684	22:18934095-19434095	0.771219028667549	0.46262347650541	0.0955033619340369
MR-PCA	glucose	HMDB0000122	alanine	HMDB0000161	met-d-Glucose	met-d-Ala	2:165251927-165751927	0.510316242867733	0.111591868579205	4.80653816912592e-06
MR-PCA	glucose	HMDB0000122	alanine	HMDB0000161	met-d-Glucose	met-d-Ala	2:169498833-170056652	0.0196683834095595	0.044544887271666	0.658821559576892
MR-PCA	glucose	HMDB0000122	alanine	HMDB0000161	met-d-Glucose	met-d-Ala	3:122819058-123319058	0.613448119522356	0.102586538091357	2.23396523633402e-09
MR-PCA	glucose	HMDB0000122	alanine	HMDB0000161	met-d-Glucose	met-d-Ala	3:170377909-170877909	-0.0029374544315369	0.094002641873507	0.975071252128997
MR-PCA	glucose	HMDB0000122	alanine	HMDB0000161	met-d-Glucose	met-d-Ala	4:185468314-185968314	0.3796508729987	0.107077086707195	0.0003917431700406
MR-PCA	glucose	HMDB0000122	alanine	HMDB0000161	met-d-Glucose	met-d-Ala	5:95479406-95979406	0.177451992893802	0.140699989662792	0.207233813845242
MR-PCA	glucose	HMDB0000122	alanine	HMDB0000161	met-d-Glucose	met-d-Ala	6:7000270-7500270	0.153395920079612	0.108434228915721	0.157172661063175
MR-PCA	glucose	HMDB0000122	alanine	HMDB0000161	met-d-Glucose	met-d-Ala	7:14801789-15301789	-0.0283812979046356	0.101370992447264	0.779497031190626
MR-PCA	glucose	HMDB0000122	alanine	HMDB0000161	met-d-Glucose	met-d-Ala	7:43935955-44473721	0.0416739523906377	0.0622026365901158	0.502876382154225
MR-PCA	glucose	HMDB0000122	alanine	HMDB0000161	met-d-Glucose	met-d-Ala	8:117934783-118434783	0.562147290959189	0.109325907713434	2.71915525761151e-07
MR-PCA	glucose	HMDB0000122	alanine	HMDB0000161	met-d-Glucose	met-d-Ala	9:21884068-22384068	0.167313714911113	0.0831710373681206	0.0442534234446934
MR-PCA	glucose	HMDB0000122	alanine	HMDB0000161	met-d-Glucose	met-d-Ala	9:135889907-136389907	0.455098485616538	0.110444226638034	3.77857222037001e-05
MR-PCA	glucose	HMDB0000122	alanine	HMDB0000161	met-d-Glucose	met-d-Ala	10:2888477-3388477	0.0245338320388047	0.0665713152381083	0.712474661809939
MR-PCA	glucose	HMDB0000122	alanine	HMDB0000161	met-d-Glucose	met-d-Ala	10:112762852-113262852	0.138839808031102	0.104899592460335	0.185652690882658
MR-PCA	glucose	HMDB0000122	alanine	HMDB0000161	met-d-Glucose	met-d-Ala	10:114504071-115004071	0.119620095674015	0.105516081622115	0.256934273070241
MR-PCA	glucose	HMDB0000122	alanine	HMDB0000161	met-d-Glucose	met-d-Ala	12:4134844-4634844	0.427232667842813	0.0738383121802138	7.205786025465841e-09
MR-PCA	glucose	HMDB0000122	alanine	HMDB0000161	met-d-Glucose	met-d-Ala	12:111682800-112523499	-0.322248464717505	0.131254429792827	0.0140828345324864
MR-PCA	glucose	HMDB0000122	alanine	HMDB0000161	met-d-Glucose	met-d-Ala	12:121166650-121666650	0.256287914975316	0.131769378127048	0.0517781985026383
MR-PCA	glucose	HMDB0000122	alanine	HMDB0000161	met-d-Glucose	met-d-Ala	17:43272775-44380160	-0.0593248223463769	0.183022921166711	0.745832984976196
MR-PCA	glucose	HMDB0000122	alanine	HMDB0000161	met-d-Glucose	met-d-Ala	17:44543627-45043627	0.0698452612284959	0.148248817393136	0.637544069287192
MR-PCA	glucose	HMDB0000122	alanine	HMDB0000161	met-d-Glucose	met-d-Ala	20:22311971-22811971	0.348530944282369	0.185986031104048	0.0609355224492731
MR-PCA	betaine	HMDB0000043	serine	HMDB0000187	M03141	bioa_018	2:211337631-211837631	-0.566126772537949	0.0475539104134276	1.11534444637525e-32
MR-PCA	betaine	HMDB0000043	serine	HMDB0000187	M03141	bioa_018	5:78095798-78666416	-0.0023405856934741	0.0428508198925549	0.956439830671984
MR-PCA	betaine	HMDB0000043	serine	HMDB0000187	M03141	bioa_018	12:30349-530349	0.0842017552302148	0.0659497599083151	0.201688384888133
MR-PCA	betaine	HMDB0000043	serine	HMDB0000187	M03141	bioa_018	21:44237404-44737404	0.0271616764262714	0.0556932433165613	0.62576131303574
MR-PCA	tryptophan	HMDB0000929	glutamine	HMDB0000641	bioa_020	met-d-Gln	2:27480940-27980940	-1.67050898081876	0.0920957010582505	1.57322970137125e-73
MR-PCA	tryptophan	HMDB0000929	glutamine	HMDB0000641	bioa_020	met-d-Gln	4:156560755-157060755	0.0096054293123555	0.0376325592973661	0.798535791265855
MR-PCA	tryptophan	HMDB0000929	glutamine	HMDB0000641	bioa_020	met-d-Gln	6:111336667-112095774	-0.148368599707637	0.0467774828299569	0.0015149975885219
MR-PCA	alanine	HMDB0000161	1,7-dimethylurate	HMDB0011103	met-d-Ala	GCST90199756	1:206970800-207470800	0.210667912278207	0.336654063666143	0.531466008926578
MR-PCA	alanine	HMDB0000161	1,7-dimethylurate	HMDB0011103	met-d-Ala	GCST90199756	2:27480940-28253616	0.42276379982131	0.354877992070933	0.233538434970061
MR-PCA	alanine	HMDB0000161	1,7-dimethylurate	HMDB0011103	met-d-Ala	GCST90199756	2:64970910-65916674	0.36728111438847	0.239607257991942	0.125313713692304
MR-PCA	alanine	HMDB0000161	1,7-dimethylurate	HMDB0011103	met-d-Ala	GCST90199756	2:211290507-211790507	0.22830333795619	0.455390742053826	0.616135345619043
MR-PCA	alanine	HMDB0000161	1,7-dimethylurate	HMDB0011103	met-d-Ala	GCST90199756	3:122879946-123379946	0.0098052201102647	0.431808951635072	0.981883744092739
MR-PCA	alanine	HMDB0000161	1,7-dimethylurate	HMDB0011103	met-d-Ala	GCST90199756	3:159754026-160551365	-0.0640844580735325	0.367236882835823	0.861469059905377
MR-PCA	alanine	HMDB0000161	1,7-dimethylurate	HMDB0011103	met-d-Ala	GCST90199756	4:88958565-89458565	0.0620918153488647	0.358480146001869	0.862487527287861
MR-PCA	alanine	HMDB0000161	1,7-dimethylurate	HMDB0011103	met-d-Ala	GCST90199756	5:35692098-36469710	0.326806724330637	0.395277703619621	0.408363166938678
MR-PCA	alanine	HMDB0000161	1,7-dimethylurate	HMDB0011103	met-d-Ala	GCST90199756	6:20453952-20953952	0.216660598093517	0.447867747029329	0.62855605252616
MR-PCA	alanine	HMDB0000161	1,7-dimethylurate	HMDB0011103	met-d-Ala	GCST90199756	7:94972201-95472201	-0.418036068475146	0.369206005175171	0.257526419886442
MR-PCA	alanine	HMDB0000161	1,7-dimethylurate	HMDB0011103	met-d-Ala	GCST90199756	8:17128898-17669461	-0.290547520101507	0.347672269083078	0.403327248196799
MR-PCA	alanine	HMDB0000161	1,7-dimethylurate	HMDB0011103	met-d-Ala	GCST90199756	8:49725746-50225746	-0.541349580960311	0.554974091800448	0.329336999954282
MR-PCA	alanine	HMDB0000161	1,7-dimethylurate	HMDB0011103	met-d-Ala	GCST90199756	8:117935733-118435733	-0.440362343205702	0.410964416697031	0.28392939373353
MR-PCA	alanine	HMDB0000161	1,7-dimethylurate	HMDB0011103	met-d-Ala	GCST90199756	8:145497920-145997920	-0.228063250869756	0.494170253490957	0.644434581532333
MR-PCA	alanine	HMDB0000161	1,7-dimethylurate	HMDB0011103	met-d-Ala	GCST90199756	9:4033137-4533137	0.32230134833306	0.370129679262877	0.383874543938013
MR-PCA	alanine	HMDB0000161	1,7-dimethylurate	HMDB0011103	met-d-Ala	GCST90199756	11:8005408-8505408	-0.303979074762284	0.277011460256319	0.272487555778169
MR-PCA	alanine	HMDB0000161	1,7-dimethylurate	HMDB0011103	met-d-Ala	GCST90199756	12:4040249-4540249	-0.668033069768992	0.323879745221914	0.0391510272934109
MR-PCA	alanine	HMDB0000161	1,7-dimethylurate	HMDB0011103	met-d-Ala	GCST90199756	12:45894827-46394827	0.178725855296199	0.383274263145426	0.640991318300328
MR-PCA	alanine	HMDB0000161	1,7-dimethylurate	HMDB0011103	met-d-Ala	GCST90199756	12:46544011-47796599	0.117526683649023	0.202578132830884	0.561810206568262
MR-PCA	alanine	HMDB0000161	1,7-dimethylurate	HMDB0011103	met-d-Ala	GCST90199756	12:56109642-56609642	-0.0136625998609677	0.361471379528572	0.969849390454223
MR-PCA	alanine	HMDB0000161	1,7-dimethylurate	HMDB0011103	met-d-Ala	GCST90199756	12:56610577-57110577	0.35326431675438	0.23848032286742	0.13852283492197
MR-PCA	alanine	HMDB0000161	1,7-dimethylurate	HMDB0011103	met-d-Ala	GCST90199756	12:59740767-60240767	-0.0384933276752808	0.378144635780156	0.918919196142978
MR-PCA	alanine	HMDB0000161	1,7-dimethylurate	HMDB0011103	met-d-Ala	GCST90199756	12:122367989-122867989	0.53556517872355	0.453236157265	0.237345767138314
MR-PCA	alanine	HMDB0000161	1,7-dimethylurate	HMDB0011103	met-d-Ala	GCST90199756	12:132815816-133315816	0.0066638037932872	0.402345861019333	0.986785739325278
MR-PCA	alanine	HMDB0000161	1,7-dimethylurate	HMDB0011103	met-d-Ala	GCST90199756	16:69383883-70933639	-0.0669828740103459	0.209691295064606	0.749396184995983
MR-PCA	alanine	HMDB0000161	1,7-dimethylurate	HMDB0011103	met-d-Ala	GCST90199756	16:70994871-71494871	0.037818294606507	0.345160343544591	0.912752527609796
MR-PCA	alanine	HMDB0000161	1,7-dimethylurate	HMDB0011103	met-d-Ala	GCST90199756	17:79391534-79891534	0.753536019802839	0.444393108122215	0.0899518220144375
MR-PCA	alanine	HMDB0000161	1,7-dimethylurate	HMDB0011103	met-d-Ala	GCST90199756	21:32796216-33296216	-0.047814261852383	0.558664760254985	0.931794987723776
MR-PCA	alanine	HMDB0000161	1,7-dimethylurate	HMDB0011103	met-d-Ala	GCST90199756	22:18934095-19434095	0.0058266765426287	0.455498332738765	0.989793840865735
MR-PCA	mannose	HMDB0000169	glutamine	HMDB0000641	M00584	met-d-Gln	2:27182547-28770083	0.256993902794709	0.0143039819210123	3.55876111501049e-72
MR-PCA	phenylalanine	HMDB0000159	arachidonate (20:4n6)	HMDB0001043	M00064	M01110	12:103007876-103507876	-0.180871832379229	0.150301319683866	0.228823564176682
MR-PCA	s-1-pyrroline-5-carboxylate	HMDB0001301	cytidine	HMDB0000089	GCST90200381	GCST90200429	1:18949448-19449448	0.0984121005718087	0.081811770327215	0.229011604642146
MR-PCA	s-1-pyrroline-5-carboxylate	HMDB0001301	cytidine	HMDB0000089	GCST90200381	GCST90200429	8:144432748-145014955	0.0614182491059169	0.0426859075267844	0.150195475836487
MR-PCA	glycerol 3-phosphate	HMDB0000126	glycerophosphoethanolamine	HMDB0000114	GCST90199638	GCST90199808	1:20921386-22251981	0.039118758165595	0.045947006579132	0.394553515531448
MR-PCA	glycerol 3-phosphate	HMDB0000126	glycerophosphoethanolamine	HMDB0000114	GCST90199638	GCST90199808	20:5231344-5731344	0.079864009130261	0.0774725914811275	0.302602762791355
MR-PCA	urate	HMDB0000289	2-hydroxyphenylacetate	HMDB0000669	M01604	GCST90200369	4:9676051-10553081	0.126612415336405	0.0486813664487691	0.009299598143504
MR-PCA	creatine	HMDB0000064	cysteinylglycine	HMDB0000078	M27718	GCST90200364	2:211346498-211846498	0.0398879873156264	0.0848648841156817	0.638342458781853
MR-PCA	biliverdin	HMDB0001008	urate	HMDB0000289	GCST90200706	M01604	2:233898737-234978158	-0.0131796757203236	0.0279596347459555	0.637367784468904
MR-PCA	biliverdin	HMDB0001008	urate	HMDB0000289	GCST90200706	M01604	12:21102315-21602315	-0.221366258121726	0.130055801503475	0.0887391050331025
MR-PCA	2-aminobutyrate	HMDB0000452	taurine	HMDB0000251	GCST90200305	bioa_034	2:64970910-65470910	0.0147670323660814	0.0502470952111149	0.768843274371502
MR-PCA	2-aminobutyrate	HMDB0000452	taurine	HMDB0000251	GCST90200305	bioa_034	4:88993818-89493818	-0.0061611725967582	0.0653414059369355	0.924877195582433
MR-PCA	phenylpyruvate	HMDB0000205	lactate	HMDB0000190	GCST90200365	M00527	9:131315554-131815554	0.106918725324496	0.130662350295956	0.413195849751241
MR-PCA	phenylpyruvate	HMDB0000205	lactate	HMDB0000190	GCST90200365	M00527	16:58503995-59003995	0.115039003758121	0.148638415182221	0.438959156995043
MR-PCA	gluconate	HMDB0000625	citrate	HMDB0000094	GCST90200373	met-d-Citrate	4:99521223-100894070	0.0064109389612063	0.0146358522994841	0.661364705857862
MR-PCA	cystathionine	HMDB0000099	4-hydroxy-2-oxoglutaric acid	HMDB0002070	GCST90200383	GCST90199897	1:70631670-71131670	0.0189091435840101	0.0790343250164402	0.810909954912546
MR-PCA	cystathionine	HMDB0000099	4-hydroxy-2-oxoglutaric acid	HMDB0002070	GCST90200383	GCST90199897	19:33152807-33652807	-0.175725170866536	0.131411803031854	0.181154114193201
MR-PCA	cystine	HMDB0000192	citrulline	HMDB0000904	M31454	M02132	22:24745202-25245202	-0.0435414996566548	0.0632031548951419	0.490877773017318
MR-PCA	1-methylxanthine	HMDB0010738	glycerol	HMDB0000131	M34389	M15122	8:18010431-18510431	0.0233696215679305	0.0543763525057394	0.667358990172301
MR-PCA	cytidine	HMDB0000089	phosphate	HMDB0001429	GCST90200429	M11438	15:85255020-85755020	-0.201674167021674	0.130530764137541	0.122338598471375
MR-PCA	methionine	HMDB0000696	isoleucine	HMDB0000172	bioa_013	GCST90200399	5:89993899-90493899	-0.292948039853144	0.228430965261212	0.199689824492776
MR-PCA	methionine	HMDB0000696	isoleucine	HMDB0000172	bioa_013	GCST90200399	12:46900176-47464292	0.100457886334502	0.198527951117716	0.612846950015178
MR-PCA	methionine	HMDB0000696	isoleucine	HMDB0000172	bioa_013	GCST90200399	12:56615040-57115040	0.109555669587621	0.320526171984274	0.732501822835079
MR-PCA	taurine	HMDB0000251	creatinine	HMDB0000562	bioa_034	GCST90200366	19:54074995-54574995	0.124110468345513	0.10521681955583	0.238171793034647
MR-PCA	myo-inositol	HMDB0000211	citrate	HMDB0000094	GCST90200401	GCST90200304	16:24676314-25176314	0.148334341934548	0.0967426180449321	0.125204791359358
MR-PCA	myo-inositol	HMDB0000211	citrate	HMDB0000094	GCST90200401	GCST90200304	19:18383755-18883755	-0.23807385022986	0.125722366571966	0.0582718088065159
MR-PCA	theobromine	HMDB0002825	glucuronate	HMDB0000127	GCST90199644	GCST90199641	19:41121480-41621480	0.0823897217265957	0.0907061253050965	0.363711892373164
MR-PCA	arachidonate (20:4n6)	HMDB0001043	alpha-ketoglutarate	HMDB0000208	M01110	M33453	11:61330635-61830635	-0.007984208612202	0.0563992035384846	0.887422838973899
MR-PCA	n-acetylglucosaminylasparagine	HMDB0000489	glutamate	HMDB0000148	GCST90200316	GCST90200412	4:178111987-178611987	0.0616339919942822	0.0902898675179659	0.494844734379101
MR-PCA	n-acetylglucosaminylasparagine	HMDB0000489	glutamate	HMDB0000148	GCST90200316	GCST90200412	6:167457759-167966043	0.0063983186405899	0.0361273982884566	0.85942644145077
MR-PCA	n-acetylglucosaminylasparagine	HMDB0000489	glutamate	HMDB0000148	GCST90200316	GCST90200412	14:94594947-95094947	0.157478382264133	0.0839543038071819	0.0606878217463858
MR-PCA	n-acetylglucosaminylasparagine	HMDB0000489	glutamate	HMDB0000148	GCST90200316	GCST90200412	17:64055051-64555051	0.141756114138971	0.0921475739322227	0.123960690252575
MR-PCA	s-1-pyrroline-5-carboxylate	HMDB0001301	alpha-tocopherol	HMDB0001893	GCST90200381	M01561	8:144432748-145014955	0.0160950150145951	0.0513699867212156	0.754040946572375
MR-PCA	acetylphosphate	HMDB0001494	heme	HMDB0003178	M15488	M32593	1:109564880-110064880	-0.0767923185234949	0.159388043007647	0.629951776235941
MR-PCA	acetylphosphate	HMDB0001494	heme	HMDB0003178	M15488	M32593	6:96128415-96628415	0.151597165384801	0.287306557645001	0.597742620354323
MR-PCA	oleamide	HMDB0002117	pantothenate	HMDB0000210	M32458	GCST90200279	12:21138621-21638621	0.0695067963897184	0.0874815484414079	0.426886407788468
MR-PCA	oleamide	HMDB0002117	pantothenate	HMDB0000210	M32458	GCST90200279	19:15740431-16240431	-0.0459402317525382	0.125262856644409	0.713805035815534
MR-PCA	5-acetylamino-6-formylamino-3-methyluracil	HMDB0011105	cortisone	HMDB0002802	GCST90200680	M01769	8:17743764-18765840	0.0087982417562486	0.0347225864603854	0.799969400741045
MR-PCA	n-acetylornithine	HMDB0003357	phenylpyruvate	HMDB0000205	M15630	GCST90200365	2:73124156-74349562	0.0221042335424434	0.0232571356971949	0.34189480969796
MR-PCA	glycerol 3-phosphate	HMDB0000126	glucuronate	HMDB0000127	GCST90199638	GCST90199641	1:20921386-22251981	0.0489498552816663	0.0466380501280422	0.293916280028793
MR-PCA	glycerol 3-phosphate	HMDB0000126	glucuronate	HMDB0000127	GCST90199638	GCST90199641	20:5231344-5731344	0.0262335530734904	0.07864249358325	0.738696607645834
MR-PCA	aspartate	HMDB0000191	tyrosine	HMDB0000158	GCST90200370	met-d-Tyr	3:56598999-57098999	0.0417765504183425	0.0225043247343325	0.0633995901905603
MR-PCA	aspartate	HMDB0000191	tyrosine	HMDB0000158	GCST90200370	met-d-Tyr	5:36388589-36888589	0.0263148986251907	0.0232384816238211	0.257472778131919
MR-PCA	n-acetyl-aspartyl-glutamate (naag)	HMDB0001067	sphinganine-1-phosphate	HMDB0001383	GCST90200684	GCST90199845	11:45663099-50986366	-0.0160532119954373	0.0220252989776705	0.466091399577517
MR-PCA	n-acetyl-aspartyl-glutamate (naag)	HMDB0001067	sphinganine-1-phosphate	HMDB0001383	GCST90200684	GCST90199845	11:54602007-58367668	-0.0521575452033693	0.0338678694969537	0.123552967949512
MR-PCA	phenylpyruvate	HMDB0000205	tyrosine	HMDB0000158	GCST90200365	bioa_021	9:131315554-131815554	0.0156254972818995	0.0380549121985377	0.681362966535431
MR-PCA	phenylpyruvate	HMDB0000205	tyrosine	HMDB0000158	GCST90200365	bioa_021	16:58503995-59003995	-0.0490619994901325	0.0436543676006347	0.261066572551393
MR-PCA	leucine	HMDB0000687	alpha-ketoglutarate	HMDB0000208	met-d-Leu	M33453	2:27480940-28253616	-0.160053137269639	0.399866113246987	0.688960004153576
MR-PCA	leucine	HMDB0000687	alpha-ketoglutarate	HMDB0000208	met-d-Leu	M33453	2:64975088-65475088	0.654624048133632	0.587943847877669	0.26553129531607
MR-PCA	leucine	HMDB0000687	alpha-ketoglutarate	HMDB0000208	met-d-Leu	M33453	2:165251927-165751927	-0.116738717543969	0.542864620741064	0.829734539061673
MR-PCA	leucine	HMDB0000687	alpha-ketoglutarate	HMDB0000208	met-d-Leu	M33453	3:135548658-136048658	-0.21854460445781	0.73179747958954	0.765214110786484
MR-PCA	leucine	HMDB0000687	alpha-ketoglutarate	HMDB0000208	met-d-Leu	M33453	4:88670985-89475171	0.0191219662050439	0.214063478594026	0.928820856916058
MR-PCA	leucine	HMDB0000687	alpha-ketoglutarate	HMDB0000208	met-d-Leu	M33453	8:76204025-76704025	-0.630141200880449	0.691419251019268	0.362098597651379
MR-PCA	leucine	HMDB0000687	alpha-ketoglutarate	HMDB0000208	met-d-Leu	M33453	12:56220625-57115338	0.263637243080299	0.489579932924674	0.590234091383933
MR-PCA	leucine	HMDB0000687	alpha-ketoglutarate	HMDB0000208	met-d-Leu	M33453	12:111660219-112160219	0.165552492966063	0.67201742168162	0.805410154735448
MR-PCA	leucine	HMDB0000687	alpha-ketoglutarate	HMDB0000208	met-d-Leu	M33453	16:69315747-70908300	0.529421289171107	0.293971681648708	0.071714520519232
MR-PCA	leucine	HMDB0000687	alpha-ketoglutarate	HMDB0000208	met-d-Leu	M33453	16:71899923-72399923	-0.286820067750065	0.448709168118213	0.522685341259231
MR-PCA	leucine	HMDB0000687	alpha-ketoglutarate	HMDB0000208	met-d-Leu	M33453	19:49054215-49554215	-0.377335393927397	0.554607994800312	0.496273918310577
MR-PCA	leucine	HMDB0000687	alpha-ketoglutarate	HMDB0000208	met-d-Leu	M33453	22:18665282-19165282	0.0385774528337752	0.544128645305005	0.94347919821838
MR-PCA	cysteinylglycine	HMDB0000078	creatinine	HMDB0000562	GCST90200364	GCST90200366	16:15885043-16385043	0.190417539874067	0.0912721395161317	0.0369549528156057
MR-PCA	cysteinylglycine	HMDB0000078	creatinine	HMDB0000562	GCST90200364	GCST90200366	16:89076223-90262231	-0.0530577328590524	0.0647402734553823	0.412474081224612
MR-PCA	cysteinylglycine	HMDB0000078	creatinine	HMDB0000562	GCST90200364	GCST90200366	19:52317323-52817323	0.207257984109738	0.105401906418366	0.049257159454925
MR-PCA	arginine	HMDB0000517	tyrosine	HMDB0000158	bioa_002	bioa_021	2:24182937-24682937	0.158645342112	0.0982199837603682	0.106266455279645
MR-PCA	arginine	HMDB0000517	tyrosine	HMDB0000158	bioa_002	bioa_021	2:211333022-211833022	0.217743402219999	0.062824660730907	0.0005284782327561
MR-PCA	arginine	HMDB0000517	tyrosine	HMDB0000158	bioa_002	bioa_021	2:219037276-219788019	0.0230756219767063	0.0852472135132833	0.786628983626601
MR-PCA	arginine	HMDB0000517	tyrosine	HMDB0000158	bioa_002	bioa_021	4:144583533-145083533	0.0498999421656339	0.0709218596600524	0.481687869056551
MR-PCA	arginine	HMDB0000517	tyrosine	HMDB0000158	bioa_002	bioa_021	5:177386199-177886199	0.143363376108617	0.073968241723028	0.0526019100007659
MR-PCA	arginine	HMDB0000517	tyrosine	HMDB0000158	bioa_002	bioa_021	6:131339506-132265729	0.0293644880935388	0.0416876544391915	0.481188122026052
MR-PCA	arginine	HMDB0000517	tyrosine	HMDB0000158	bioa_002	bioa_021	6:135177817-135677817	0.141314940043566	0.0929555324010517	0.128450069042138
MR-PCA	arginine	HMDB0000517	tyrosine	HMDB0000158	bioa_002	bioa_021	6:139590693-140090693	0.105273388880753	0.0729797008712014	0.149160713479305
MR-PCA	arginine	HMDB0000517	tyrosine	HMDB0000158	bioa_002	bioa_021	10:99898951-100398951	0.127802852275272	0.103938175559612	0.218845230087496
MR-PCA	arginine	HMDB0000517	tyrosine	HMDB0000158	bioa_002	bioa_021	12:46680313-47435518	0.654154805600582	0.0809147625393981	6.242349501899103e-16
MR-PCA	arginine	HMDB0000517	tyrosine	HMDB0000158	bioa_002	bioa_021	16:68076200-68576200	-0.13032857940172	0.0973879390343251	0.180817732280344
MR-PCA	arginine	HMDB0000517	tyrosine	HMDB0000158	bioa_002	bioa_021	19:12757458-13257458	0.058822309073178	0.0514115609501148	0.252563276817399
MR-PCA	orotate	HMDB0000226	choline	HMDB0000097	GCST90200392	GCST90200327	3:123305909-124961335	0.0363261789807243	0.0316804152728123	0.251528511014342
MR-PCA	orotate	HMDB0000226	choline	HMDB0000097	GCST90200392	GCST90200327	7:32831514-33590783	-0.0442572059271713	0.0464247001277924	0.340432207459312
MR-PCA	urate	HMDB0000289	4-acetamidobutanoate	HMDB0003681	GCST90200307	GCST90200311	2:207223753-207723753	0.121657940064172	0.118703271578404	0.305414520900744
MR-PCA	urate	HMDB0000289	4-acetamidobutanoate	HMDB0003681	GCST90200307	GCST90200311	4:9672167-10439135	0.0142413716800321	0.0603268157249746	0.81337809160552
MR-PCA	urate	HMDB0000289	4-acetamidobutanoate	HMDB0003681	GCST90200307	GCST90200311	4:88802323-89302323	0.249845741277352	0.119992700075902	0.0373265328225984
MR-PCA	urate	HMDB0000289	4-acetamidobutanoate	HMDB0003681	GCST90200307	GCST90200311	11:64114866-64614866	0.210905865832157	0.120860116173224	0.0809777210941558
MR-PCA	urate	HMDB0000289	4-acetamidobutanoate	HMDB0003681	GCST90200307	GCST90200311	12:114208961-114708961	0.0148865664480316	0.122929228186633	0.90361287996571
MR-PCA	ornithine	HMDB0000214	valine	HMDB0000883	bioa_014	bioa_022	2:219037276-219805573	0.233063940019353	0.0824799587158864	0.0047176853368788
MR-PCA	ornithine	HMDB0000214	valine	HMDB0000883	bioa_014	bioa_022	4:144415809-145209327	0.111693398815115	0.0825726405747381	0.176161600797207
MR-PCA	ornithine	HMDB0000214	valine	HMDB0000883	bioa_014	bioa_022	6:131638147-132138147	0.179731526612355	0.0760693592349577	0.018140771762141
MR-PCA	ornithine	HMDB0000214	valine	HMDB0000883	bioa_014	bioa_022	9:135887106-136387106	0.0478873772957631	0.0790662561245707	0.544739638504017
MR-PCA	ornithine	HMDB0000214	valine	HMDB0000883	bioa_014	bioa_022	10:97138162-97638162	0.0110295232453693	0.0898398445312982	0.902290240017522
MR-PCA	ornithine	HMDB0000214	valine	HMDB0000883	bioa_014	bioa_022	12:46964292-47464292	0.337499879362337	0.0660799219955403	3.26535939853738e-07
MR-PCA	ornithine	HMDB0000214	valine	HMDB0000883	bioa_014	bioa_022	12:132819894-133319894	0.229215125216969	0.0851598203372997	0.007111279789228
MR-PCA	ornithine	HMDB0000214	valine	HMDB0000883	bioa_014	bioa_022	16:68152686-68652686	-0.111174188971817	0.0872351059014077	0.202514505270548
MR-PCA	ornithine	HMDB0000214	valine	HMDB0000883	bioa_014	bioa_022	19:12789284-13289284	-0.0296194463278523	0.0798823653494513	0.710795217548434
MR-PCA	bilirubin (z,z)	HMDB0000054	alpha-ketoglutaramate*	HMDB0001552	M27716	GCST90199885	2:234140469-234918570	-0.0370998546817133	0.0344681047617451	0.281769326608604
MR-PCA	dehydroepiandrosterone sulfate (dhea-s)	HMDB0001032	eicosapentaenoate (epa; 20:5n3)	HMDB0001999	GCST90199673	M18467	7:98825038-100067196	0.0088548242454457	0.124822367584035	0.943445983244535
MR-PCA	citrate	HMDB0000094	arginine	HMDB0000517	GCST90200304	GCST90200372	5:14503745-15117020	0.117657744114798	0.0724628017441288	0.104440166562095
MR-PCA	citrate	HMDB0000094	arginine	HMDB0000517	GCST90200304	GCST90200372	17:6357018-6961881	0.0992438994812166	0.0677521017457531	0.142972991096754
MR-PCA	citrate	HMDB0000094	arginine	HMDB0000517	GCST90200304	GCST90200372	22:19003274-19503274	-0.0352714058298284	0.0853817069063672	0.679531438459072
MR-PCA	serine	HMDB0000187	valine	HMDB0000883	GCST90200415	met-d-Val	1:119778579-120514573	-0.0341761406905081	0.0183526045436322	0.0625755147405116
MR-PCA	serine	HMDB0000187	valine	HMDB0000883	GCST90200415	met-d-Val	2:211290507-212040821	-0.0885559467791822	0.0214161531239548	3.54943549197156e-05
MR-PCA	serine	HMDB0000187	valine	HMDB0000883	GCST90200415	met-d-Val	7:55905219-56847625	0.0036165764411219	0.0248954388186133	0.884497191165592
MR-PCA	1-methylxanthine	HMDB0010738	glycerol 3-phosphate	HMDB0000126	M34389	M15365	8:18010431-18510431	-0.110719660633219	0.0544202258731684	0.0418980417621476
MR-PCA	n-stearoyl-sphingosine (d18:1/18:0)*	HMDB0004950	4-hydroxyphenylpyruvate	HMDB0000707	GCST90200341	GCST90200300	10:64645010-65401382	-0.282892994576349	0.137210082723875	0.0392314696360393
MR-PCA	n-stearoyl-sphingosine (d18:1/18:0)*	HMDB0004950	4-hydroxyphenylpyruvate	HMDB0000707	GCST90200341	GCST90200300	14:63982220-64482220	-0.138352628384911	0.141081860414963	0.326762914022667
MR-PCA	n-stearoyl-sphingosine (d18:1/18:0)*	HMDB0004950	4-hydroxyphenylpyruvate	HMDB0000707	GCST90200341	GCST90200300	18:55052269-55552269	0.0448993945922386	0.0884261855392209	0.611620755657254
MR-PCA	n-stearoyl-sphingosine (d18:1/18:0)*	HMDB0004950	4-hydroxyphenylpyruvate	HMDB0000707	GCST90200341	GCST90200300	19:8013648-8513648	-0.0565539005790657	0.0665060887190207	0.395126781450737
MR-PCA	orotidine	HMDB0000788	leucine	HMDB0000687	GCST90200681	M00060	3:124271035-124771035	0.081920389708172	0.156120536952352	0.599774193138468
MR-PCA	orotidine	HMDB0000788	leucine	HMDB0000687	GCST90200681	M00060	17:72554076-74203469	-0.0357136854149292	0.042003188285948	0.395179828287719
MR-PCA	beta-alanine	HMDB0000056	creatinine	HMDB0000562	GCST90200361	M00513	3:30500404-31000404	0.117911654713711	0.0834618090035775	0.157725776505875
MR-PCA	3-aminoisobutyrate	HMDB0002166	phenylalanine	HMDB0000159	GCST90200310	met-d-Phe	3:66115384-66615384	-0.0148535738999549	0.0412886320152091	0.719034304996774
MR-PCA	3-aminoisobutyrate	HMDB0002166	phenylalanine	HMDB0000159	GCST90200310	met-d-Phe	5:34511619-35593952	0.0065191785750708	0.0070962151819889	0.358260938059103
MR-PCA	3-aminoisobutyrate	HMDB0002166	phenylalanine	HMDB0000159	GCST90200310	met-d-Phe	5:35822024-36322024	0.0167674418027703	0.0228109402671332	0.462302098063149
MR-PCA	3-aminoisobutyrate	HMDB0002166	phenylalanine	HMDB0000159	GCST90200310	met-d-Phe	12:89320-602261	-0.006898794032995	0.0191717906509099	0.718966129736835
MR-PCA	sphingosine	HMDB0000252	phenylalanine	HMDB0000159	GCST90200385	GCST90200396	3:56598999-57098999	0.111524898469321	0.087095406714971	0.20037245137561
MR-PCA	cholesterol	HMDB0000067	pyruvate	HMDB0000243	M00063	met-d-Pyruvate	1:109571511-110071511	0.0390408290805352	0.0386603833077915	0.312571610484715
MR-PCA	cortisol	HMDB0000063	glycerophosphoethanolamine	HMDB0000114	GCST90200378	GCST90199808	14:94554700-95054700	-0.146289680189277	0.0962850728461425	0.128677151450532
MR-PCA	s-1-pyrroline-5-carboxylate	HMDB0001301	adenosine 5'-monophosphate (amp)	HMDB0000045	GCST90200381	GCST90200356	1:18949448-19449448	-0.0460048468431269	0.0789862907692427	0.560269734228745
MR-PCA	s-1-pyrroline-5-carboxylate	HMDB0001301	adenosine 5'-monophosphate (amp)	HMDB0000045	GCST90200381	GCST90200356	8:144432748-145014955	-0.071124722806361	0.0412079532077296	0.0843483052391055
MR-PCA	beta-citrylglutamate	HMDB0241915	asparagine	HMDB0000168	GCST90199911	bioa_003	3:183486882-183986882	0.0474768570921166	0.0559543771966081	0.396163869949218
MR-PCA	beta-citrylglutamate	HMDB0241915	asparagine	HMDB0000168	GCST90199911	bioa_003	11:88203934-92094388	0.0107462419378456	0.0164073632784972	0.512490553699498
MR-PCA	phenylalanine	HMDB0000159	bilirubin (z,z)	HMDB0000054	bioa_016	GCST90200704	3:186202917-186702917	0.198258519924826	0.333769192332929	0.552512875100406
MR-PCA	phenylalanine	HMDB0000159	bilirubin (z,z)	HMDB0000054	bioa_016	GCST90200704	4:155231289-155731289	-0.198830146830978	0.396543296382968	0.61608371673306
MR-PCA	phenylalanine	HMDB0000159	bilirubin (z,z)	HMDB0000054	bioa_016	GCST90200704	4:186893802-187393802	-0.0347679526905694	0.224329308516362	0.876832176915296
MR-PCA	phenylalanine	HMDB0000159	bilirubin (z,z)	HMDB0000054	bioa_016	GCST90200704	5:176539719-177067143	0.481980464118544	0.306089125959463	0.115339351018185
MR-PCA	phenylalanine	HMDB0000159	bilirubin (z,z)	HMDB0000054	bioa_016	GCST90200704	6:52381188-52881188	-0.360135617918648	0.468068881999854	0.441651552263384
MR-PCA	phenylalanine	HMDB0000159	bilirubin (z,z)	HMDB0000054	bioa_016	GCST90200704	11:57020509-57520509	-0.100490844753658	0.427922898920457	0.814337579700522
MR-PCA	phenylalanine	HMDB0000159	bilirubin (z,z)	HMDB0000054	bioa_016	GCST90200704	12:103007876-103562619	0.210284991025683	0.189844008104165	0.26800327101152
MR-PCA	phenylalanine	HMDB0000159	bilirubin (z,z)	HMDB0000054	bioa_016	GCST90200704	14:55086875-55586875	-0.294328988208446	0.500059083293787	0.556137400569109
MR-PCA	phenylalanine	HMDB0000159	bilirubin (z,z)	HMDB0000054	bioa_016	GCST90200704	19:45142254-45642254	-0.265624141123337	0.464242366692013	0.567208872602373
MR-PCA	phenylalanine	HMDB0000159	glucose	HMDB0000122	met-d-Phe	met-d-Glucose	2:211293055-211793055	0.0391802798572613	0.118001418902116	0.739864886412629
MR-PCA	phenylalanine	HMDB0000159	glucose	HMDB0000122	met-d-Phe	met-d-Glucose	6:17868392-18368392	0.160342170318348	0.13120987477665	0.221696953721727
MR-PCA	phenylalanine	HMDB0000159	glucose	HMDB0000122	met-d-Phe	met-d-Glucose	11:57019429-57519429	-0.034654979203574	0.0827374537111181	0.675322256103821
MR-PCA	phenylalanine	HMDB0000159	glucose	HMDB0000122	met-d-Phe	met-d-Glucose	12:56671418-57171418	0.255164007211077	0.131268093872757	0.0519148995498285
MR-PCA	phenylalanine	HMDB0000159	glucose	HMDB0000122	met-d-Phe	met-d-Glucose	12:102211009-102721004	0.0110965399946936	0.0698669811751202	0.873807690924471
MR-PCA	phenylalanine	HMDB0000159	glucose	HMDB0000122	met-d-Phe	met-d-Glucose	12:102890425-104124563	0.0175640586275502	0.0326045642749226	0.590094300183045
MR-PCA	phenylalanine	HMDB0000159	glucose	HMDB0000122	met-d-Phe	met-d-Glucose	12:104125826-104625826	0.171461790554982	0.0945946006504621	0.0698941620718188
MR-PCA	phenylalanine	HMDB0000159	glucose	HMDB0000122	met-d-Phe	met-d-Glucose	14:55161744-55661744	0.0600424850852047	0.0864839886133012	0.487518365280122
MR-PCA	phenylalanine	HMDB0000159	glucose	HMDB0000122	met-d-Phe	met-d-Glucose	14:55670870-56170870	0.0664540300187108	0.0941803568477828	0.480434478947931
MR-PCA	phenylalanine	HMDB0000159	glucose	HMDB0000122	met-d-Phe	met-d-Glucose	16:16004626-16504626	0.0631728340014972	0.112556440839722	0.574623902680911
MR-PCA	3-hydroxybutyrate (bhba)	HMDB0000011	guanidinoacetate	HMDB0000128	met-d-bOHbutyrate	GCST90200384	1:230050269-230550269	0.0296809339344792	0.345557783120537	0.93155161584806
MR-PCA	3-hydroxybutyrate (bhba)	HMDB0000011	guanidinoacetate	HMDB0000128	met-d-bOHbutyrate	GCST90200384	5:41452897-42471829	-0.487059347474231	0.371748147714869	0.1901328034695
MR-PCA	3-hydroxybutyrate (bhba)	HMDB0000011	guanidinoacetate	HMDB0000128	met-d-bOHbutyrate	GCST90200384	8:8059014-8559014	0.367890328920607	0.552477107052386	0.505479852981526
MR-PCA	3-hydroxybutyrate (bhba)	HMDB0000011	guanidinoacetate	HMDB0000128	met-d-bOHbutyrate	GCST90200384	8:8580720-9433358	-0.408163384627029	0.346326743427333	0.238577410069944
MR-PCA	3-hydroxybutyrate (bhba)	HMDB0000011	guanidinoacetate	HMDB0000128	met-d-bOHbutyrate	GCST90200384	8:9546321-10530228	-0.234242763738305	0.442925018717074	0.59690658418994
MR-PCA	3-hydroxybutyrate (bhba)	HMDB0000011	guanidinoacetate	HMDB0000128	met-d-bOHbutyrate	GCST90200384	8:10591858-11909109	0.212925076593325	0.416474632639323	0.609171942039373
MR-PCA	3-hydroxybutyrate (bhba)	HMDB0000011	guanidinoacetate	HMDB0000128	met-d-bOHbutyrate	GCST90200384	9:107339744-107915739	-0.14422449780404	0.306069213868108	0.637486990633493
MR-PCA	3-hydroxybutyrate (bhba)	HMDB0000011	guanidinoacetate	HMDB0000128	met-d-bOHbutyrate	GCST90200384	10:113694271-114194271	-0.0121075471482753	0.294545132021871	0.967211459136072
MR-PCA	3-hydroxybutyrate (bhba)	HMDB0000011	guanidinoacetate	HMDB0000128	met-d-bOHbutyrate	GCST90200384	11:116451535-117240760	0.235596885046153	0.447086056551256	0.598220718962415
MR-PCA	3-hydroxybutyrate (bhba)	HMDB0000011	guanidinoacetate	HMDB0000128	met-d-bOHbutyrate	GCST90200384	12:122375755-122875755	0.493514440917763	0.493674100016501	0.317467044634505
MR-PCA	3-hydroxybutyrate (bhba)	HMDB0000011	guanidinoacetate	HMDB0000128	met-d-bOHbutyrate	GCST90200384	14:94393207-95094947	-0.277581092484626	0.234020193617659	0.235566375074554
MR-PCA	3-hydroxybutyrate (bhba)	HMDB0000011	guanidinoacetate	HMDB0000128	met-d-bOHbutyrate	GCST90200384	15:58430643-58980498	-0.0013010027763273	0.317079022432465	0.996726219514031
MR-PCA	3-hydroxybutyrate (bhba)	HMDB0000011	guanidinoacetate	HMDB0000128	met-d-bOHbutyrate	GCST90200384	16:71899923-73042963	0.0749960894101221	0.324001159557255	0.816950789602276
MR-PCA	3-hydroxybutyrate (bhba)	HMDB0000011	guanidinoacetate	HMDB0000128	met-d-bOHbutyrate	GCST90200384	17:6935779-7435779	-0.235819736417812	0.314701390795833	0.453649631096128
MR-PCA	3-hydroxybutyrate (bhba)	HMDB0000011	guanidinoacetate	HMDB0000128	met-d-bOHbutyrate	GCST90200384	19:45161941-45661941	-0.122516881591344	0.320238797753114	0.702031381580438
MR-PCA	sarcosine	HMDB0000271	glycine	HMDB0000123	bioa_031	M32338	6:42690673-43190673	0.195055500165969	0.234037228712678	0.404597798302413
MR-PCA	sarcosine	HMDB0000271	glycine	HMDB0000123	bioa_031	M32338	9:136282183-136851769	0.121306020797229	0.109273658441341	0.266950682960329
MR-PCA	cystine	HMDB0000192	cortisone	HMDB0002802	M31454	GCST90200360	22:24745202-25245202	-0.0249760219736429	0.0583763490171629	0.668764060330324
MR-PCA	acetone	HMDB0001659	glycerol	HMDB0000131	met-d-Acetone	M15122	1:120074995-120574995	-0.535422607096849	0.580401066527949	0.356265473905491
MR-PCA	acetone	HMDB0001659	glycerol	HMDB0000131	met-d-Acetone	M15122	5:41206969-43455198	-0.147333748078797	0.265093255013341	0.578360695101063
MR-PCA	acetone	HMDB0001659	glycerol	HMDB0000131	met-d-Acetone	M15122	8:126241733-126741733	0.548728401655962	0.74435175504749	0.461007033274801
MR-PCA	acetone	HMDB0001659	glycerol	HMDB0000131	met-d-Acetone	M15122	10:135065795-135607239	0.0220134988658943	0.34478876628232	0.949092583985469
MR-PCA	acetone	HMDB0001659	glycerol	HMDB0000131	met-d-Acetone	M15122	12:122365033-122865033	-0.25728467749357	0.545328543284682	0.637071290903311
MR-PCA	acetone	HMDB0001659	glycerol	HMDB0000131	met-d-Acetone	M15122	13:42058883-42558883	0.0652634469421257	0.675959015914177	0.923084230422553
MR-PCA	acetone	HMDB0001659	glycerol	HMDB0000131	met-d-Acetone	M15122	19:45929043-46429043	-0.565510728123602	0.561393442754783	0.31377427404459
MR-PCA	acetone	HMDB0001659	choline	HMDB0000097	met-d-Acetone	M15506	1:120074995-120574995	-1.10049443546938	0.581920365204274	0.0586053013139346
MR-PCA	acetone	HMDB0001659	choline	HMDB0000097	met-d-Acetone	M15506	5:41206969-43455198	0.274686256791584	0.265796897010476	0.301396079359979
MR-PCA	acetone	HMDB0001659	choline	HMDB0000097	met-d-Acetone	M15506	8:126241733-126741733	-0.776004567504587	0.746427147984506	0.298514005594925
MR-PCA	acetone	HMDB0001659	choline	HMDB0000097	met-d-Acetone	M15506	10:135065795-135607239	0.341568945798261	0.345760572651169	0.323212850447501
MR-PCA	acetone	HMDB0001659	choline	HMDB0000097	met-d-Acetone	M15506	12:122365033-122865033	-0.114066240924276	0.54692291595386	0.834791742668878
MR-PCA	acetone	HMDB0001659	choline	HMDB0000097	met-d-Acetone	M15506	13:42058883-42558883	0.869732689324109	0.677864000381193	0.199474929591277
MR-PCA	acetone	HMDB0001659	choline	HMDB0000097	met-d-Acetone	M15506	19:45929043-46429043	-1.071324435045	0.562984326823721	0.0570485972809266
MR-PCA	sphingosine	HMDB0000252	adenosine 5'-monophosphate (amp)	HMDB0000045	GCST90200385	GCST90200356	3:56598999-57098999	0.270054403542058	0.0871431579658959	0.0019419189004001
MR-PCA	creatinine	HMDB0000562	guanidinoacetate	HMDB0000128	GCST90200366	GCST90200384	16:20142332-20642332	0.0659849991511654	0.102284434348485	0.518854081216648
MR-PCA	dehydroepiandrosterone sulfate (dhea-s)	HMDB0001032	orotidine	HMDB0000788	GCST90199673	GCST90200681	5:77737524-78237524	-0.0325885667923112	0.0913349466597471	0.721239422861882
MR-PCA	dehydroepiandrosterone sulfate (dhea-s)	HMDB0001032	orotidine	HMDB0000788	GCST90199673	GCST90200681	7:98825038-100067196	0.0232734968700833	0.0795060910695098	0.769731625082239
MR-PCA	dehydroepiandrosterone sulfate (dhea-s)	HMDB0001032	orotidine	HMDB0000788	GCST90199673	GCST90200681	13:22064146-22564146	-0.201374526749715	0.0809197559273505	0.012825776394132
MR-PCA	dehydroepiandrosterone sulfate (dhea-s)	HMDB0001032	orotidine	HMDB0000788	GCST90199673	GCST90200681	16:81331584-81831584	0.0277923209231476	0.0926328482082885	0.764156845887383
MR-PCA	pantothenate	HMDB0000210	urate	HMDB0000289	GCST90200279	GCST90200307	1:199230515-199730515	0.0268822519004662	0.10606096828924	0.79991248429809
MR-PCA	citrate	HMDB0000094	leucine	HMDB0000687	M01564	met-d-Leu	5:14625868-15125868	-0.0165387875497525	0.033785710671572	0.624473463273482
MR-PCA	citrate	HMDB0000094	leucine	HMDB0000687	M01564	met-d-Leu	9:84927464-85427464	-0.0464588804544758	0.0360852003649379	0.197927936936012
MR-PCA	citrate	HMDB0000094	leucine	HMDB0000687	M01564	met-d-Leu	17:6345930-6933878	0.0431064656529099	0.02184450701504	0.0484577445113684
MR-PCA	citrate	HMDB0000094	leucine	HMDB0000687	M01564	met-d-Leu	22:18904608-19404608	0.0199614196696148	0.0402682400586129	0.620098147709264
MR-PCA	4-acetamidobutanoate	HMDB0003681	heme	HMDB0003178	GCST90200311	M32593	8:18005709-18505709	0.0803447424986493	0.0776293530132316	0.300678764565634
MR-PCA	5-methylthioadenosine (mta)	HMDB0001173	alpha-ketoglutarate	HMDB0000208	GCST90200359	GCST90200455	2:211290507-211790507	-0.248976670027396	0.107712180907305	0.0208052716737319
MR-PCA	5-methylthioadenosine (mta)	HMDB0001173	alpha-ketoglutarate	HMDB0000208	GCST90200359	GCST90200455	6:149659491-150411114	-0.0508818422986262	0.143412882052038	0.722744904632323
MR-PCA	5-methylthioadenosine (mta)	HMDB0001173	alpha-ketoglutarate	HMDB0000208	GCST90200359	GCST90200455	6:160319068-160819068	0.0818463724679732	0.108677051272156	0.451380507291963
MR-PCA	5-methylthioadenosine (mta)	HMDB0001173	alpha-ketoglutarate	HMDB0000208	GCST90200359	GCST90200455	16:16009596-16509596	-0.0764687010378053	0.0934631889591899	0.413260588710086
MR-PCA	kynurenine	HMDB0000684	glycerophosphorylcholine (gpc)	HMDB0000086	M15140	GCST90199629	8:39556267-40056267	-0.108885930273871	0.122263848339585	0.373153688924889
MR-PCA	kynurenine	HMDB0000684	glycerophosphorylcholine (gpc)	HMDB0000086	M15140	GCST90199629	12:112341686-113156415	-0.299589314581882	0.13095485355614	0.0221532639922999
MR-PCA	kynurenine	HMDB0000684	glycerophosphorylcholine (gpc)	HMDB0000086	M15140	GCST90199629	16:87628822-88128822	-0.04659660062178	0.0784157876037829	0.552361810979739
MR-PCA	spermidine	HMDB0001257	glycochenodeoxycholate	HMDB0000637	bioa_033	GCST90200342	1:247760300-248289451	-0.0881425604685945	0.0818924197196283	0.281783559529644
MR-PCA	spermidine	HMDB0001257	glycochenodeoxycholate	HMDB0000637	bioa_033	GCST90200342	19:54070939-54570939	-0.0143548977382192	0.106379911985401	0.892659369710298
MR-PCA	thyroxine	HMDB0000248	2-oxoarginine*	HMDB0004225	GCST90200293	GCST90199903	2:234397317-234897317	-0.237424845381008	0.141052489203621	0.0923291157001932
MR-PCA	thyroxine	HMDB0000248	2-oxoarginine*	HMDB0004225	GCST90200293	GCST90199903	12:121166650-121666650	-0.0637622968605214	0.150442225526267	0.671688011527681
MR-PCA	alanine	HMDB0000161	serotonin (5ht)	HMDB0000259	bioa_001	M02342	1:206985954-207485954	0.581474818353756	0.393433698606992	0.139421513210068
MR-PCA	alanine	HMDB0000161	serotonin (5ht)	HMDB0000259	bioa_001	M02342	2:27143030-28594285	0.0145442582175421	0.315257321404198	0.963202999396149
MR-PCA	alanine	HMDB0000161	serotonin (5ht)	HMDB0000259	bioa_001	M02342	2:64958074-65458074	0.0276403605583928	0.318544683894148	0.930853739452441
MR-PCA	alanine	HMDB0000161	serotonin (5ht)	HMDB0000259	bioa_001	M02342	3:71155270-71655270	-0.28456853684433	0.587009561072969	0.627834777749417
MR-PCA	alanine	HMDB0000161	serotonin (5ht)	HMDB0000259	bioa_001	M02342	4:88976422-89476422	-0.255950969738892	0.491279795796073	0.602375001136819
MR-PCA	alanine	HMDB0000161	serotonin (5ht)	HMDB0000259	bioa_001	M02342	7:72732874-73232874	-0.226865771188927	0.519866192808228	0.662551890764762
MR-PCA	alanine	HMDB0000161	serotonin (5ht)	HMDB0000259	bioa_001	M02342	8:145568681-146068681	0.309901477023832	0.584898742002948	0.596224377634122
MR-PCA	alanine	HMDB0000161	serotonin (5ht)	HMDB0000259	bioa_001	M02342	9:4040541-4540541	0.218868376194503	0.525374594040501	0.676974740712515
MR-PCA	alanine	HMDB0000161	serotonin (5ht)	HMDB0000259	bioa_001	M02342	11:116336283-116836283	0.964430627444079	0.468921684947494	0.0397152157423445
MR-PCA	alanine	HMDB0000161	serotonin (5ht)	HMDB0000259	bioa_001	M02342	12:46636543-47713425	0.235658940261711	0.226936872662997	0.299068096919354
MR-PCA	alanine	HMDB0000161	serotonin (5ht)	HMDB0000259	bioa_001	M02342	12:56615040-57115040	-0.391427258081095	0.301042702961014	0.193519300999862
MR-PCA	alanine	HMDB0000161	serotonin (5ht)	HMDB0000259	bioa_001	M02342	12:59727701-60227701	0.0694865677604708	0.409342421478107	0.865205421339104
MR-PCA	alanine	HMDB0000161	serotonin (5ht)	HMDB0000259	bioa_001	M02342	14:75116447-75616447	-0.124142812956547	0.606233857871013	0.837746277331182
MR-PCA	alanine	HMDB0000161	serotonin (5ht)	HMDB0000259	bioa_001	M02342	16:69621701-70931491	0.124764519946558	0.273022426680673	0.647688760730424
MR-PCA	alanine	HMDB0000161	serotonin (5ht)	HMDB0000259	bioa_001	M02342	17:40568584-41068584	-0.592219005658668	0.676053156285671	0.381032895877807
MR-PCA	alanine	HMDB0000161	serotonin (5ht)	HMDB0000259	bioa_001	M02342	22:18906543-19406543	-0.300894980454292	0.515565601464462	0.559475238856959
MR-PCA	gluconate	HMDB0000625	valine	HMDB0000883	GCST90200373	M01649	4:99521223-100894070	0.0822634845093741	0.0852786762292291	0.334723616227173
MR-PCA	2-aminobutyrate	HMDB0000452	serine	HMDB0000187	M32348	GCST90200415	2:64958074-65458074	0.062249853612834	0.0959263375958287	0.516381093420931
MR-PCA	2-aminobutyrate	HMDB0000452	serine	HMDB0000187	M32348	GCST90200415	4:88993818-89493818	0.238683292637718	0.131349564168517	0.0691924795359022
MR-PCA	pantothenate	HMDB0000210	leucine	HMDB0000687	M01508	met-d-Leu	2:27200724-27700724	0.185717800299742	0.0433248818289776	1.81402891890887e-05
MR-PCA	bilirubin (z,z)	HMDB0000054	tryptophan	HMDB0000929	GCST90200704	GCST90200441	2:233988949-235124783	-0.0001329618508668	0.0225018989801161	0.99528539388035
MR-PCA	bilirubin (z,z)	HMDB0000054	tryptophan	HMDB0000929	GCST90200704	GCST90200441	12:21093886-21593886	-0.305235893449309	0.0990528702620049	0.0020592923308734
MR-PCA	pantothenate	HMDB0000210	taurochenodeoxycholate	HMDB0000951	M01508	GCST90200337	2:27200724-27700724	-0.0674274491255447	0.156635834129831	0.666851827387895
MR-PCA	creatinine	HMDB0000562	paraxanthine	HMDB0001860	M00513	GCST90199654	7:23845366-24345366	-0.13712781424092	0.139724009894079	0.326386103294258
MR-PCA	histidine	HMDB0000177	alanine	HMDB0000161	M00059	GCST90200431	4:9731889-10602550	-0.0272940149745094	0.128097566353828	0.831270741111507
MR-PCA	glycine	HMDB0000123	guanidinoacetate	HMDB0000128	met-d-Gly	GCST90200384	1:11606378-12106378	0.30584742966636	0.510790330020198	0.549324306908994
MR-PCA	glycine	HMDB0000123	guanidinoacetate	HMDB0000128	met-d-Gly	GCST90200384	1:75982013-76482013	0.849639564655477	0.335323457966431	0.0112836003899948
MR-PCA	glycine	HMDB0000123	guanidinoacetate	HMDB0000128	met-d-Gly	GCST90200384	1:120004506-120504506	0.0005787434614421	0.375186047319862	0.998769223182148
MR-PCA	glycine	HMDB0000123	guanidinoacetate	HMDB0000128	met-d-Gly	GCST90200384	1:151589838-152089838	-0.996490142188991	0.597011835334376	0.0950916928595748
MR-PCA	glycine	HMDB0000123	guanidinoacetate	HMDB0000128	met-d-Gly	GCST90200384	2:165276338-165776338	-0.154481517421876	0.445265625230514	0.728634604314074
MR-PCA	glycine	HMDB0000123	guanidinoacetate	HMDB0000128	met-d-Gly	GCST90200384	2:208538752-212979649	0.151032065423208	0.0327550958373892	4.00835522615557e-06
MR-PCA	glycine	HMDB0000123	guanidinoacetate	HMDB0000128	met-d-Gly	GCST90200384	2:226790540-227290540	0.501097111819365	0.449189446646187	0.264611158268237
MR-PCA	glycine	HMDB0000123	guanidinoacetate	HMDB0000128	met-d-Gly	GCST90200384	3:12110357-12610357	0.0121926362282223	0.40564182325847	0.976021083176173
MR-PCA	glycine	HMDB0000123	guanidinoacetate	HMDB0000128	met-d-Gly	GCST90200384	3:48534270-49826414	0.176634318332788	0.391625986329796	0.65196930801831
MR-PCA	glycine	HMDB0000123	guanidinoacetate	HMDB0000128	met-d-Gly	GCST90200384	3:125116791-126249375	0.401282144939012	0.147086867752831	0.0063681310166344
MR-PCA	glycine	HMDB0000123	guanidinoacetate	HMDB0000128	met-d-Gly	GCST90200384	4:102676923-103438709	-0.45898701172838	0.398366488434339	0.249250093794996
MR-PCA	glycine	HMDB0000123	guanidinoacetate	HMDB0000128	met-d-Gly	GCST90200384	5:90005685-90505685	0.940801598344076	0.463816588166528	0.042520312791946
MR-PCA	glycine	HMDB0000123	guanidinoacetate	HMDB0000128	met-d-Gly	GCST90200384	5:131427047-131927047	0.596342648172381	0.581548832629846	0.305156260556483
MR-PCA	glycine	HMDB0000123	guanidinoacetate	HMDB0000128	met-d-Gly	GCST90200384	6:131620261-132120261	-2.87146702697516	0.698334485746706	3.92451685962078e-05
MR-PCA	glycine	HMDB0000123	guanidinoacetate	HMDB0000128	met-d-Gly	GCST90200384	6:160518860-161018860	0.406844984543716	0.450878941787308	0.366877602116475
MR-PCA	glycine	HMDB0000123	guanidinoacetate	HMDB0000128	met-d-Gly	GCST90200384	7:55560073-56715237	0.522063628442904	0.235696675197026	0.0267613770890266
MR-PCA	glycine	HMDB0000123	guanidinoacetate	HMDB0000128	met-d-Gly	GCST90200384	8:8915380-9434231	0.24853744956295	0.223467248574371	0.266057600821042
MR-PCA	glycine	HMDB0000123	guanidinoacetate	HMDB0000128	met-d-Gly	GCST90200384	8:17169461-17669461	-0.578857404324991	0.313160290673325	0.0645389951658199
MR-PCA	glycine	HMDB0000123	guanidinoacetate	HMDB0000128	met-d-Gly	GCST90200384	8:126212070-126756694	0.201833159672595	0.249509158566298	0.418560677274289
MR-PCA	glycine	HMDB0000123	guanidinoacetate	HMDB0000128	met-d-Gly	GCST90200384	9:5668443-7086536	0.188641388563362	0.170419524211647	0.268326973291261
MR-PCA	glycine	HMDB0000123	guanidinoacetate	HMDB0000128	met-d-Gly	GCST90200384	11:8005408-8505408	-0.0232344337087085	0.303166071179219	0.938910498643332
MR-PCA	glycine	HMDB0000123	guanidinoacetate	HMDB0000128	met-d-Gly	GCST90200384	12:115016-615016	2.17677592119147	0.399360557033467	5.0185133344057e-08
MR-PCA	glycine	HMDB0000123	guanidinoacetate	HMDB0000128	met-d-Gly	GCST90200384	12:21136493-21636493	0.318392502902072	0.466412996856836	0.494833898235918
MR-PCA	glycine	HMDB0000123	guanidinoacetate	HMDB0000128	met-d-Gly	GCST90200384	12:46468358-47667420	0.812891965677556	0.262844156170559	0.0019836018523446
MR-PCA	glycine	HMDB0000123	guanidinoacetate	HMDB0000128	met-d-Gly	GCST90200384	12:56615338-57115338	-0.0221734579548082	0.345330810765518	0.948803553148444
MR-PCA	glycine	HMDB0000123	guanidinoacetate	HMDB0000128	met-d-Gly	GCST90200384	12:57516305-58016305	0.0271998733251068	0.397630176937149	0.945463279623924
MR-PCA	glycine	HMDB0000123	guanidinoacetate	HMDB0000128	met-d-Gly	GCST90200384	12:59343804-59843804	1.12403594879305	0.448892821004771	0.0122791597621397
MR-PCA	glycine	HMDB0000123	guanidinoacetate	HMDB0000128	met-d-Gly	GCST90200384	13:50472895-50972895	0.53607709705358	0.433982615313336	0.216737414651797
MR-PCA	glycine	HMDB0000123	guanidinoacetate	HMDB0000128	met-d-Gly	GCST90200384	14:100551720-101051720	-0.878400188988266	0.442268095612003	0.0470193286101704
MR-PCA	glycine	HMDB0000123	guanidinoacetate	HMDB0000128	met-d-Gly	GCST90200384	15:42451374-42951374	-0.668484787340283	0.514401597853605	0.193759118853156
MR-PCA	glycine	HMDB0000123	guanidinoacetate	HMDB0000128	met-d-Gly	GCST90200384	15:43028726-44613739	-0.238759783193132	0.470415159327064	0.611768114491886
MR-PCA	glycine	HMDB0000123	guanidinoacetate	HMDB0000128	met-d-Gly	GCST90200384	15:58180763-58713267	0.389775732838962	0.306068346492703	0.202843344905272
MR-PCA	glycine	HMDB0000123	guanidinoacetate	HMDB0000128	met-d-Gly	GCST90200384	16:79678196-80178196	-0.697897588047412	0.541780154088285	0.197691515967446
MR-PCA	glycine	HMDB0000123	guanidinoacetate	HMDB0000128	met-d-Gly	GCST90200384	16:80626853-81422810	0.329045586162346	0.167560219837572	0.0495596419425469
MR-PCA	glycine	HMDB0000123	guanidinoacetate	HMDB0000128	met-d-Gly	GCST90200384	17:45235982-45996386	0.242925751062783	0.405419093628313	0.549041775683108
MR-PCA	glycine	HMDB0000123	guanidinoacetate	HMDB0000128	met-d-Gly	GCST90200384	19:17984588-18484588	-0.139151632854149	0.453765815689787	0.759102501455575
MR-PCA	n6,n6,n6-trimethyllysine	HMDB0001325	n-palmitoyl-sphinganine (d18:0/16:0)	HMDB11760	GCST90200344	GCST90200064	11:64586385-65555309	-0.0767863261670881	0.0658265305714534	0.243414323623509
MR-PCA	n6,n6,n6-trimethyllysine	HMDB0001325	n-palmitoyl-sphinganine (d18:0/16:0)	HMDB11760	GCST90200344	GCST90200064	16:67497306-67997306	-0.0085089421169258	0.137274780613129	0.950574981261278
MR-PCA	alanine	HMDB0000161	glutamate	HMDB0000148	bioa_001	GCST90200412	1:206985954-207485954	0.351872936434468	0.335491118363308	0.294256659979243
MR-PCA	alanine	HMDB0000161	glutamate	HMDB0000148	bioa_001	GCST90200412	2:27143030-28594285	0.274801244915263	0.312791352970439	0.379648087709427
MR-PCA	alanine	HMDB0000161	glutamate	HMDB0000148	bioa_001	GCST90200412	2:64958074-65458074	0.1941549040474	0.268035125405814	0.468842504712123
MR-PCA	alanine	HMDB0000161	glutamate	HMDB0000148	bioa_001	GCST90200412	3:71155270-71655270	0.639726486010537	0.516918826028856	0.215873208220216
MR-PCA	alanine	HMDB0000161	glutamate	HMDB0000148	bioa_001	GCST90200412	4:88976422-89476422	0.66364221988793	0.366199963521788	0.06994912178436
MR-PCA	alanine	HMDB0000161	glutamate	HMDB0000148	bioa_001	GCST90200412	7:72732874-73232874	-0.83811979197578	0.429154102446469	0.0508246123422885
MR-PCA	alanine	HMDB0000161	glutamate	HMDB0000148	bioa_001	GCST90200412	8:145568681-146068681	-0.168553138870068	0.498587532549484	0.735317009431849
MR-PCA	alanine	HMDB0000161	glutamate	HMDB0000148	bioa_001	GCST90200412	9:4040541-4540541	-0.345157187847959	0.445567355714342	0.438548578643094
MR-PCA	alanine	HMDB0000161	glutamate	HMDB0000148	bioa_001	GCST90200412	12:46636543-47713425	0.590501968942408	0.188389933918437	0.0017216681073787
MR-PCA	alanine	HMDB0000161	glutamate	HMDB0000148	bioa_001	GCST90200412	12:56615040-57115040	0.105263536676101	0.263817711820728	0.689892451114134
MR-PCA	alanine	HMDB0000161	glutamate	HMDB0000148	bioa_001	GCST90200412	12:59727701-60227701	0.667674242442584	0.332069733728153	0.0443630014563666
MR-PCA	alanine	HMDB0000161	glutamate	HMDB0000148	bioa_001	GCST90200412	14:75116447-75616447	0.564991598227066	0.507566014178771	0.265648674567364
MR-PCA	alanine	HMDB0000161	glutamate	HMDB0000148	bioa_001	GCST90200412	16:69621701-70931491	0.208358071530046	0.228889036733535	0.362663440043087
MR-PCA	alanine	HMDB0000161	glutamate	HMDB0000148	bioa_001	GCST90200412	17:40568584-41068584	-0.0612938523064228	0.536076181047045	0.90896989892907
MR-PCA	alanine	HMDB0000161	glutamate	HMDB0000148	bioa_001	GCST90200412	22:18906543-19406543	0.41100298268931	0.461240323962236	0.372885143135244
MR-PCA	spermidine	HMDB0001257	cytidine	HMDB0000089	bioa_033	GCST90200429	1:247760300-248289451	0.167315506826506	0.0845409710900958	0.0478041214269446
MR-PCA	spermidine	HMDB0001257	cytidine	HMDB0000089	bioa_033	GCST90200429	19:54070939-54570939	-0.0959159303489779	0.10983293341347	0.382505387345058
MR-PCA	spermidine	HMDB0001257	inosine	HMDB0000195	GCST90200423	GCST90200394	1:247789451-248289451	-0.0467959646695415	0.108967756145954	0.667597364002941
MR-PCA	biliverdin	HMDB0001008	1-(1-enyl-stearoyl)-2-arachidonoyl-gpe (p-18:0/20:4)*	HMDB0005779	M02137	GCST90200058	2:234046650-234918570	0.0049568996745336	0.0310051863569463	0.872980926834902
MR-PCA	acetoacetate	HMDB0000060	methionine sulfoxide	HMDB0002005	met-d-Acetoacetate	GCST90199625	5:41395751-42449922	-0.284865730624036	0.318594563429244	0.371251040631922
MR-PCA	acetoacetate	HMDB0000060	methionine sulfoxide	HMDB0002005	met-d-Acetoacetate	GCST90199625	6:166525103-167025103	-0.373430028083072	0.294250067967985	0.204408712779438
MR-PCA	acetoacetate	HMDB0000060	methionine sulfoxide	HMDB0002005	met-d-Acetoacetate	GCST90199625	10:113686244-114186244	-0.0032636125562771	0.323390249467358	0.991947988922992
MR-PCA	acetoacetate	HMDB0000060	methionine sulfoxide	HMDB0002005	met-d-Acetoacetate	GCST90199625	11:116373213-116873213	-0.237895704597401	0.310757903001166	0.443953697266474
MR-PCA	acetoacetate	HMDB0000060	methionine sulfoxide	HMDB0002005	met-d-Acetoacetate	GCST90199625	12:122333527-122833527	0.393500913320203	0.469666111616066	0.402125523475066
MR-PCA	glycine	HMDB0000123	alpha-ketoglutarate	HMDB0000208	GCST90200707	GCST90200455	1:75967169-76467169	-0.0910390279835157	0.141605994452332	0.520286541660573
MR-PCA	glycine	HMDB0000123	alpha-ketoglutarate	HMDB0000208	GCST90200707	GCST90200455	2:211036896-212058697	0.0476018883415374	0.0297008482078375	0.10899838302771
MR-PCA	glycine	HMDB0000123	alpha-ketoglutarate	HMDB0000208	GCST90200707	GCST90200455	3:125659669-126159669	-0.176451469723899	0.0892496651150518	0.0480354477126047
MR-PCA	glycine	HMDB0000123	alpha-ketoglutarate	HMDB0000208	GCST90200707	GCST90200455	9:6290540-6790540	0.17998054020771	0.0945005890023119	0.0568393575781392
MR-PCA	1-methylxanthine	HMDB0010738	arachidonate (20:4n6)	HMDB0001043	M34389	GCST90200358	8:18010431-18510431	0.0668877929401928	0.0560890766133795	0.233054288395777
MR-PCA	2-oxoarginine*	HMDB0004225	cortisone	HMDB0002802	GCST90199903	M01769	4:102938709-103438709	-0.0624809904733509	0.171640730486637	0.715841631303147
MR-PCA	2-oxoarginine*	HMDB0004225	cortisone	HMDB0002802	GCST90199903	M01769	6:160310824-160819068	-0.026415204585266	0.0978886222237683	0.787275970076527
MR-PCA	thyroxine	HMDB0000248	5-oxoproline	HMDB0000267	GCST90200293	GCST90200280	2:234397317-234897317	0.148820821508691	0.140849344568826	0.290696112399077
MR-PCA	thyroxine	HMDB0000248	5-oxoproline	HMDB0000267	GCST90200293	GCST90200280	12:121166650-121666650	0.168535473467511	0.15022209355108	0.26190126180883
MR-PCA	uridine	HMDB0000296	lactate	HMDB0000190	GCST90200407	M00527	1:20666238-21166238	0.0235974249600375	0.112948108681889	0.834508575299032
MR-PCA	uridine	HMDB0000296	lactate	HMDB0000190	GCST90200407	M00527	7:47877194-48377194	-0.0335453309379741	0.148429458848527	0.821199988567781
MR-PCA	uridine	HMDB0000296	lactate	HMDB0000190	GCST90200407	M00527	22:50686035-51186035	-0.075865732947895	0.130331027605931	0.560499109254873
MR-PCA	glycohyocholate	HMDB0000138	threonine	HMDB0000167	GCST90199935	M01284	10:45742470-46242470	-0.213826229394464	0.184626308714373	0.246800022043517
MR-PCA	glycohyocholate	HMDB0000138	threonine	HMDB0000167	GCST90199935	M01284	17:28409010-28909010	-0.0953516968034239	0.164831457088857	0.562940114795482
MR-PCA	citrulline	HMDB0000904	4-hydroxyphenylpyruvate	HMDB0000707	M02132	GCST90200300	10:97115163-97871266	0.292676538664037	0.125187097511049	0.0193917634245817
MR-PCA	3-methyl-2-oxovalerate	HMDB0000491	taurochenodeoxycholate	HMDB0000951	M15676	M18494	2:27480940-27980940	-0.163743087096952	0.19254333446531	0.395090510484358
MR-PCA	3-methyl-2-oxovalerate	HMDB0000491	taurochenodeoxycholate	HMDB0000951	M15676	M18494	4:88976422-89476422	0.0009975993259496	0.15303173382195	0.994798703232333
MR-PCA	urate	HMDB0000289	serine	HMDB0000187	GCST90200307	GCST90200415	2:207223753-207723753	-0.351298506724665	0.117842169273278	0.0028722122840009
MR-PCA	urate	HMDB0000289	serine	HMDB0000187	GCST90200307	GCST90200415	4:9672167-10439135	0.0296706014696351	0.0598948072154645	0.620332948122914
MR-PCA	urate	HMDB0000289	serine	HMDB0000187	GCST90200307	GCST90200415	4:88802323-89302323	-0.0269313612778265	0.119143666024336	0.821169480714086
MR-PCA	urate	HMDB0000289	serine	HMDB0000187	GCST90200307	GCST90200415	11:64114866-64614866	0.0444122397339041	0.120004496741677	0.711316826455565
MR-PCA	urate	HMDB0000289	serine	HMDB0000187	GCST90200307	GCST90200415	12:114208961-114708961	-0.182439451343988	0.122055789415548	0.134987057966251
MR-PCA	glycine	HMDB0000123	glycochenodeoxycholate	HMDB0000637	bioa_008	M32346	1:75967169-76725029	-0.113887344300134	0.384868327611477	0.767296914048939
MR-PCA	glycine	HMDB0000123	glycochenodeoxycholate	HMDB0000637	bioa_008	M32346	1:120004506-120504506	-0.0678943389355626	0.411731380266362	0.869023009113322
MR-PCA	glycine	HMDB0000123	glycochenodeoxycholate	HMDB0000637	bioa_008	M32346	2:165258389-165758389	0.285675334957905	0.548854409614896	0.602719425677299
MR-PCA	glycine	HMDB0000123	glycochenodeoxycholate	HMDB0000637	bioa_008	M32346	2:210575251-212439946	0.162028252077767	0.0570906057855557	0.00453844468114
MR-PCA	glycine	HMDB0000123	glycochenodeoxycholate	HMDB0000637	bioa_008	M32346	3:125660381-126160381	-0.433319218689354	0.219990074818344	0.0488702774424817
MR-PCA	glycine	HMDB0000123	glycochenodeoxycholate	HMDB0000637	bioa_008	M32346	4:186924683-187424683	-0.0265094860236622	0.445154935309543	0.952513130042715
MR-PCA	glycine	HMDB0000123	glycochenodeoxycholate	HMDB0000637	bioa_008	M32346	5:89976061-90476061	-1.07961555975149	0.612981496114013	0.0781955743784551
MR-PCA	glycine	HMDB0000123	glycochenodeoxycholate	HMDB0000637	bioa_008	M32346	5:131494202-131994202	0.100044856777785	0.479683899141023	0.834788512104469
MR-PCA	glycine	HMDB0000123	glycochenodeoxycholate	HMDB0000637	bioa_008	M32346	6:160525578-161025578	-0.224645864582058	0.526064498854998	0.669356727033642
MR-PCA	glycine	HMDB0000123	glycochenodeoxycholate	HMDB0000637	bioa_008	M32346	7:55797215-56297215	0.103354795537212	0.297317335214294	0.728122190182549
MR-PCA	glycine	HMDB0000123	glycochenodeoxycholate	HMDB0000637	bioa_008	M32346	8:8933358-9433358	0.0487073165940156	0.239915778496929	0.839120653467254
MR-PCA	glycine	HMDB0000123	glycochenodeoxycholate	HMDB0000637	bioa_008	M32346	8:126232077-126732077	-0.212674028390792	0.619489768779065	0.731368906370993
MR-PCA	glycine	HMDB0000123	glycochenodeoxycholate	HMDB0000637	bioa_008	M32346	9:5720079-6894932	0.117531489046278	0.199898161566909	0.556561270794187
MR-PCA	glycine	HMDB0000123	glycochenodeoxycholate	HMDB0000637	bioa_008	M32346	9:135887106-136387106	-0.288158188576427	0.406760934389275	0.478683548947355
MR-PCA	glycine	HMDB0000123	glycochenodeoxycholate	HMDB0000637	bioa_008	M32346	10:64798306-65575478	0.83010476027044	0.469363044900581	0.0769644653611085
MR-PCA	glycine	HMDB0000123	glycochenodeoxycholate	HMDB0000637	bioa_008	M32346	12:46859387-47359387	-0.0479149266559489	0.42136498154727	0.909464835560542
MR-PCA	glycine	HMDB0000123	glycochenodeoxycholate	HMDB0000637	bioa_008	M32346	12:56611458-57111458	0.625678214479201	0.569807728228557	0.272182014183267
MR-PCA	glycine	HMDB0000123	glycochenodeoxycholate	HMDB0000637	bioa_008	M32346	15:58217095-58717095	-0.191852008906971	0.410823831414734	0.640504615630843
MR-PCA	glycine	HMDB0000123	glycochenodeoxycholate	HMDB0000637	bioa_008	M32346	16:80861176-81361176	-0.0455183740625908	0.260594633855701	0.861338008998586
MR-PCA	glycine	HMDB0000123	glycochenodeoxycholate	HMDB0000637	bioa_008	M32346	17:45188952-45974996	0.957038841350139	0.52618326205097	0.0689370976560501
MR-PCA	glycine	HMDB0000123	glycochenodeoxycholate	HMDB0000637	bioa_008	M32346	19:17984588-18484588	0.208815939611567	0.495185340780279	0.673249486424802
MR-PCA	phosphate	HMDB0001429	acetone	HMDB0001659	GCST90200393	met-d-Acetone	1:21570042-22070042	-0.0036858104397926	0.0219942803880414	0.866913386839967
MR-PCA	glycine	HMDB0000123	glycerophosphoethanolamine	HMDB0000114	bioa_008	GCST90199808	1:75967169-76725029	0.773177970337211	0.347273853331821	0.0259859622890291
MR-PCA	glycine	HMDB0000123	glycerophosphoethanolamine	HMDB0000114	bioa_008	GCST90199808	1:120004506-120504506	-0.198274142852195	0.389548537434468	0.610763133183862
MR-PCA	glycine	HMDB0000123	glycerophosphoethanolamine	HMDB0000114	bioa_008	GCST90199808	2:165258389-165758389	0.340796540460332	0.495125766552403	0.491262005681427
MR-PCA	glycine	HMDB0000123	glycerophosphoethanolamine	HMDB0000114	bioa_008	GCST90199808	2:210575251-212439946	-0.112405807277576	0.0463388125831235	0.0152773051678834
MR-PCA	glycine	HMDB0000123	glycerophosphoethanolamine	HMDB0000114	bioa_008	GCST90199808	3:125660381-126160381	-0.0555607803077259	0.193999573677267	0.774574528488079
MR-PCA	glycine	HMDB0000123	glycerophosphoethanolamine	HMDB0000114	bioa_008	GCST90199808	5:89976061-90476061	-0.361177721693651	0.529831877542815	0.495439015868255
MR-PCA	glycine	HMDB0000123	glycerophosphoethanolamine	HMDB0000114	bioa_008	GCST90199808	5:131494202-131994202	1.3204041473802	0.482992031116284	0.0062607850691238
MR-PCA	glycine	HMDB0000123	glycerophosphoethanolamine	HMDB0000114	bioa_008	GCST90199808	6:160525578-161025578	-0.211158563774295	0.459529369047044	0.645867623580063
MR-PCA	glycine	HMDB0000123	glycerophosphoethanolamine	HMDB0000114	bioa_008	GCST90199808	7:55797215-56297215	-0.0180638519734159	0.302649058498046	0.952405879430486
MR-PCA	glycine	HMDB0000123	glycerophosphoethanolamine	HMDB0000114	bioa_008	GCST90199808	8:8933358-9433358	-0.0892535788420498	0.266263623561269	0.73746852162704
MR-PCA	glycine	HMDB0000123	glycerophosphoethanolamine	HMDB0000114	bioa_008	GCST90199808	8:126232077-126732077	-1.17839900936821	0.309585983709412	0.0001410209796986
MR-PCA	glycine	HMDB0000123	glycerophosphoethanolamine	HMDB0000114	bioa_008	GCST90199808	9:5720079-6894932	-0.344014174996647	0.175935851339117	0.0505431088166252
MR-PCA	glycine	HMDB0000123	glycerophosphoethanolamine	HMDB0000114	bioa_008	GCST90199808	10:64798306-65575478	0.0190403443762778	0.441192546734021	0.965576747786056
MR-PCA	glycine	HMDB0000123	glycerophosphoethanolamine	HMDB0000114	bioa_008	GCST90199808	12:46859387-47359387	0.270864849486976	0.381088572212575	0.477229172724299
MR-PCA	glycine	HMDB0000123	glycerophosphoethanolamine	HMDB0000114	bioa_008	GCST90199808	12:56611458-57111458	0.674831901371321	0.490170336729355	0.168595933216038
MR-PCA	glycine	HMDB0000123	glycerophosphoethanolamine	HMDB0000114	bioa_008	GCST90199808	15:58217095-58717095	-0.120265174675566	0.420731692285005	0.774994793963732
MR-PCA	glycine	HMDB0000123	glycerophosphoethanolamine	HMDB0000114	bioa_008	GCST90199808	16:80861176-81361176	0.124597774655915	0.225246185797682	0.580152047205685
MR-PCA	glycine	HMDB0000123	glycerophosphoethanolamine	HMDB0000114	bioa_008	GCST90199808	17:45188952-45974996	-0.194750800320197	0.460172275435869	0.672140003708279
MR-PCA	glycine	HMDB0000123	glycerophosphoethanolamine	HMDB0000114	bioa_008	GCST90199808	19:17984588-18484588	-0.508880834206003	0.45102473449763	0.259202953918303
MR-PCA	cystathionine	HMDB0000099	acetate	HMDB0000042	GCST90200383	met-d-Acetate	1:70631670-71131670	-0.0233383340903896	0.0207107315662881	0.259796795450224
MR-PCA	cystathionine	HMDB0000099	acetate	HMDB0000042	GCST90200383	met-d-Acetate	19:33152807-33652807	-0.0254128695105258	0.0344548421566811	0.460775586970329
MR-PCA	phosphoethanolamine	HMDB0000224	beta-alanine	HMDB0000056	GCST90200281	GCST90200361	1:21573292-22073292	0.0263904230804396	0.0790288371433389	0.738429292275712
MR-PCA	phosphoethanolamine	HMDB0000224	beta-alanine	HMDB0000056	GCST90200281	GCST90200361	1:27206842-27706842	0.175077610996884	0.121541358869661	0.149732308845727
MR-PCA	serine	HMDB0000187	inosine 5'-monophosphate (imp)	HMDB0000175	bioa_018	GCST90200395	1:11610843-12110843	0.482365005941077	0.384081765965892	0.209155328924636
MR-PCA	serine	HMDB0000187	inosine 5'-monophosphate (imp)	HMDB0000175	bioa_018	GCST90200395	1:119427250-120522606	-0.312835149356733	0.114415244602069	0.0062530409929798
MR-PCA	serine	HMDB0000187	inosine 5'-monophosphate (imp)	HMDB0000175	bioa_018	GCST90200395	2:27480940-27980940	0.565192459983556	0.386166537420598	0.143303898538051
MR-PCA	serine	HMDB0000187	inosine 5'-monophosphate (imp)	HMDB0000175	bioa_018	GCST90200395	2:211315692-212076215	0.0702578808616559	0.151371835061955	0.642546700505054
MR-PCA	serine	HMDB0000187	inosine 5'-monophosphate (imp)	HMDB0000175	bioa_018	GCST90200395	3:125660381-126160381	-0.0541986711553009	0.272543745909049	0.842370475084094
MR-PCA	serine	HMDB0000187	inosine 5'-monophosphate (imp)	HMDB0000175	bioa_018	GCST90200395	7:55551853-56922308	-0.319165522887178	0.157891369636209	0.0432358144591386
MR-PCA	serine	HMDB0000187	inosine 5'-monophosphate (imp)	HMDB0000175	bioa_018	GCST90200395	8:126232621-126732621	-1.31975143691675	0.391053137519424	0.0007385198482431
MR-PCA	serine	HMDB0000187	inosine 5'-monophosphate (imp)	HMDB0000175	bioa_018	GCST90200395	10:65065800-65565800	-0.580841898352564	0.459284805260685	0.205991066657469
MR-PCA	sphinganine	HMDB0000269	cortisol	HMDB0000063	GCST90200374	GCST90200378	3:56598999-57098999	-0.0808386021212199	0.0820926433916411	0.324759624987068
MR-PCA	citrate	HMDB0000094	leucine	HMDB0000687	met-d-Citrate	GCST90200389	1:206967359-207467359	0.13964100039655	0.26915867427289	0.603896382616551
MR-PCA	citrate	HMDB0000094	leucine	HMDB0000687	met-d-Citrate	GCST90200389	2:6909613-7409613	-0.368954317229166	0.329010983963259	0.262115825949501
MR-PCA	citrate	HMDB0000094	leucine	HMDB0000687	met-d-Citrate	GCST90200389	2:211290507-211790507	-0.118160239872057	0.384609756844598	0.75867507170436
MR-PCA	citrate	HMDB0000094	leucine	HMDB0000687	met-d-Citrate	GCST90200389	2:241907241-242693157	0.351484585027977	0.394578994367274	0.373045155428863
MR-PCA	citrate	HMDB0000094	leucine	HMDB0000687	met-d-Citrate	GCST90200389	4:77164144-77664144	-0.0924192608171428	0.488890235639859	0.850062347135028
MR-PCA	citrate	HMDB0000094	leucine	HMDB0000687	met-d-Citrate	GCST90200389	5:14438417-15122542	0.0712825767222832	0.13132086023784	0.587259051247064
MR-PCA	citrate	HMDB0000094	leucine	HMDB0000687	met-d-Citrate	GCST90200389	5:43252947-44074677	-0.280784837567437	0.319681534651634	0.379766432932145
MR-PCA	citrate	HMDB0000094	leucine	HMDB0000687	met-d-Citrate	GCST90200389	5:176569252-177069252	0.129554466851072	0.560990773600739	0.817362443157094
MR-PCA	citrate	HMDB0000094	leucine	HMDB0000687	met-d-Citrate	GCST90200389	6:18111878-18611878	-0.0146289634838628	0.354247146533398	0.967059981929349
MR-PCA	citrate	HMDB0000094	leucine	HMDB0000687	met-d-Citrate	GCST90200389	6:160159894-160659894	-0.845996694578757	0.318584164641059	0.0079193553291287
MR-PCA	citrate	HMDB0000094	leucine	HMDB0000687	met-d-Citrate	GCST90200389	7:72772933-73272933	-0.467528893537064	0.350407270090924	0.182123814129602
MR-PCA	citrate	HMDB0000094	leucine	HMDB0000687	met-d-Citrate	GCST90200389	8:126256694-126756694	0.386110520495521	0.345011913401357	0.263087974385178
MR-PCA	citrate	HMDB0000094	leucine	HMDB0000687	met-d-Citrate	GCST90200389	9:95648531-96148531	0.0479030620430968	0.315862174077942	0.87945659403157
MR-PCA	citrate	HMDB0000094	leucine	HMDB0000687	met-d-Citrate	GCST90200389	10:5959218-6459218	-0.11401223209287	0.249866712822827	0.648179872165206
MR-PCA	citrate	HMDB0000094	leucine	HMDB0000687	met-d-Citrate	GCST90200389	10:64654071-65607438	0.156371105617166	0.381702053304805	0.682049528583286
MR-PCA	citrate	HMDB0000094	leucine	HMDB0000687	met-d-Citrate	GCST90200389	10:94589724-95089724	-0.285395795866529	0.389636952924518	0.463884226038968
MR-PCA	citrate	HMDB0000094	leucine	HMDB0000687	met-d-Citrate	GCST90200389	11:61356683-61856683	-0.0725556289179194	0.444583730965	0.870361738292363
MR-PCA	citrate	HMDB0000094	leucine	HMDB0000687	met-d-Citrate	GCST90200389	12:20812570-21569526	0.619677170861869	0.362248423755571	0.0871473212498846
MR-PCA	citrate	HMDB0000094	leucine	HMDB0000687	met-d-Citrate	GCST90200389	12:120844110-121665390	-0.271544923292199	0.307958734310503	0.377907959712914
MR-PCA	citrate	HMDB0000094	leucine	HMDB0000687	met-d-Citrate	GCST90200389	14:94594947-95094947	0.01496164969522	0.294587300585194	0.959494047744558
MR-PCA	citrate	HMDB0000094	leucine	HMDB0000687	met-d-Citrate	GCST90200389	14:102387585-102887585	-1.00379397175365	0.477237759423554	0.0354359305897082
MR-PCA	citrate	HMDB0000094	leucine	HMDB0000687	met-d-Citrate	GCST90200389	15:42429423-42929423	-0.49158242196378	0.452759558371111	0.277590852868356
MR-PCA	citrate	HMDB0000094	leucine	HMDB0000687	met-d-Citrate	GCST90200389	15:43028726-45186579	-0.194532157793195	0.332879725000581	0.558956790632024
MR-PCA	citrate	HMDB0000094	leucine	HMDB0000687	met-d-Citrate	GCST90200389	16:58436602-58936602	0.199007658348428	0.433313792305948	0.646040896474388
MR-PCA	citrate	HMDB0000094	leucine	HMDB0000687	met-d-Citrate	GCST90200389	17:6092241-7020419	-0.0277649501326837	0.0771243256675996	0.718845263221257
MR-PCA	citrate	HMDB0000094	leucine	HMDB0000687	met-d-Citrate	GCST90200389	17:57343504-58184169	-0.504601452888892	0.414137972831679	0.22305756327861
MR-PCA	citrate	HMDB0000094	leucine	HMDB0000687	met-d-Citrate	GCST90200389	18:76910235-77410235	-0.0930529693894389	0.327478163191374	0.776295315535106
MR-PCA	citrate	HMDB0000094	leucine	HMDB0000687	met-d-Citrate	GCST90200389	20:62104494-62604494	-0.365561857256086	0.40613128847342	0.368062994667402
MR-PCA	citrate	HMDB0000094	leucine	HMDB0000687	met-d-Citrate	GCST90200389	22:18883605-19740639	-0.0922398398028203	0.18281459704247	0.613872111618071
MR-PCA	kynurenine	HMDB0000684	alpha-aminoadipic acid	HMDB0000510	M15140	bioa_025	8:39556267-40056267	-0.0531227129048747	0.0997459139694607	0.594324113469738
MR-PCA	kynurenine	HMDB0000684	alpha-aminoadipic acid	HMDB0000510	M15140	bioa_025	12:111634608-112134608	0.059158955713573	0.0799834191024845	0.459518314911489
MR-PCA	kynurenine	HMDB0000684	alpha-aminoadipic acid	HMDB0000510	M15140	bioa_025	12:112341686-113156415	-0.0069497249387705	0.0998380275169105	0.944504078650575
MR-PCA	kynurenine	HMDB0000684	alpha-aminoadipic acid	HMDB0000510	M15140	bioa_025	16:87628822-88128822	-0.0321899523462454	0.0607952056324122	0.596471295784751
MR-PCA	acetoacetate	HMDB0000060	oleamide	HMDB0002117	met-d-Acetoacetate	M32458	1:230046470-230546470	-0.261298914277797	0.547311024437733	0.633060883424121
MR-PCA	acetoacetate	HMDB0000060	oleamide	HMDB0002117	met-d-Acetoacetate	M32458	5:41395751-42449922	-0.958363803381969	0.385187894760012	0.0128448428349164
MR-PCA	acetoacetate	HMDB0000060	oleamide	HMDB0002117	met-d-Acetoacetate	M32458	8:8933102-9433102	1.70302334415601	0.550914163536585	0.0019930363619843
MR-PCA	acetoacetate	HMDB0000060	oleamide	HMDB0002117	met-d-Acetoacetate	M32458	10:113686244-114186244	0.422116409013109	0.599687303174913	0.481498669439899
MR-PCA	acetoacetate	HMDB0000060	oleamide	HMDB0002117	met-d-Acetoacetate	M32458	11:116373213-116873213	1.03596750043074	0.386571868655459	0.0073647827990812
MR-PCA	acetoacetate	HMDB0000060	oleamide	HMDB0002117	met-d-Acetoacetate	M32458	12:122333527-122833527	-1.19475989650951	0.574431711698247	0.0375348051621228
MR-PCA	myo-inositol	HMDB0000211	hypoxanthine	HMDB0000157	M19934	M03127	16:24681798-25181798	0.143001400407133	0.125503311453053	0.254526631981541
MR-PCA	myo-inositol	HMDB0000211	hypoxanthine	HMDB0000157	M19934	M03127	19:18368867-18868867	-0.0653854063893592	0.142146872324327	0.645527101755183
MR-PCA	indolepropionate	HMDB0002302	indolepropionate	HMDB0002302	GCST90199686	M32405	16:20194695-21450153	0.813765642363899	0.0952191874977826	1.27167913979771e-17
MR-PCA	spermidine	HMDB0001257	valine	HMDB0000883	bioa_033	met-d-Val	1:247760300-248289451	0.0298706020435363	0.0218170867674159	0.170956149101349
MR-PCA	spermidine	HMDB0001257	valine	HMDB0000883	bioa_033	met-d-Val	19:54070939-54570939	-0.0003768347807062	0.0307671151733895	0.990227776164112
MR-PCA	beta-alanine	HMDB0000056	threonine	HMDB0000167	GCST90200361	M01284	3:30500404-31000404	0.0914194152997534	0.0949540572504775	0.335660328598016
MR-PCA	leucine	HMDB0000687	glycine	HMDB0000123	met-d-Leu	GCST90200707	2:27480940-28253616	-0.458018155535191	0.368331009303955	0.213685095253642
MR-PCA	leucine	HMDB0000687	glycine	HMDB0000123	met-d-Leu	GCST90200707	2:64975088-65475088	-0.0511772487686492	0.408358793917938	0.900266875762696
MR-PCA	leucine	HMDB0000687	glycine	HMDB0000123	met-d-Leu	GCST90200707	2:165251927-165751927	-1.27332858505984	0.433768016099249	0.0033300424251104
MR-PCA	leucine	HMDB0000687	glycine	HMDB0000123	met-d-Leu	GCST90200707	4:86953335-87453335	-0.196792222492798	0.362648651710378	0.587369037008763
MR-PCA	leucine	HMDB0000687	glycine	HMDB0000123	met-d-Leu	GCST90200707	4:87663610-88163610	-0.146128653532692	0.394097828342102	0.710791833690468
MR-PCA	leucine	HMDB0000687	glycine	HMDB0000123	met-d-Leu	GCST90200707	4:88670985-89475171	0.202771935853442	0.131326077161806	0.122580082053453
MR-PCA	leucine	HMDB0000687	glycine	HMDB0000123	met-d-Leu	GCST90200707	8:76204025-76704025	0.650448795975137	0.404250065946335	0.107610694758131
MR-PCA	leucine	HMDB0000687	glycine	HMDB0000123	met-d-Leu	GCST90200707	12:56220625-57115338	0.0973836100686607	0.283500794046431	0.731219456007365
MR-PCA	leucine	HMDB0000687	glycine	HMDB0000123	met-d-Leu	GCST90200707	16:69315747-70908300	0.132042020209613	0.22732893879616	0.561347465106347
MR-PCA	leucine	HMDB0000687	glycine	HMDB0000123	met-d-Leu	GCST90200707	16:71899923-72399923	0.0014108980456771	0.337361801766979	0.996663135897311
MR-PCA	leucine	HMDB0000687	glycine	HMDB0000123	met-d-Leu	GCST90200707	17:6935779-7435779	-0.698400426120377	0.3079915962055	0.0233538586421007
MR-PCA	leucine	HMDB0000687	glycine	HMDB0000123	met-d-Leu	GCST90200707	19:49054215-49554215	-0.605310696741962	0.30896938241389	0.0500977497389048
MR-PCA	threonine	HMDB0000167	cytosine	HMDB0000630	bioa_019	GCST90200433	2:27191397-28253174	0.265603502987876	0.197690945125513	0.179100766459911
MR-PCA	threonine	HMDB0000167	cytosine	HMDB0000630	bioa_019	GCST90200433	6:126521687-127323798	-0.289593681646187	0.350487734284095	0.408657126427785
MR-PCA	threonine	HMDB0000167	cytosine	HMDB0000630	bioa_019	GCST90200433	8:74631674-75131674	0.172860501370457	0.207233666843891	0.404205874863156
MR-PCA	threonine	HMDB0000167	cytosine	HMDB0000630	bioa_019	GCST90200433	12:46636543-47464292	-0.106095064668607	0.165814436115461	0.522275229221919
MR-PCA	threonine	HMDB0000167	cytosine	HMDB0000630	bioa_019	GCST90200433	12:56615040-57115040	0.0568613856466982	0.246133961016883	0.817300785931026
MR-PCA	threonine	HMDB0000167	cytosine	HMDB0000630	bioa_019	GCST90200433	12:59727701-60227701	-0.472738033158992	0.298798655117336	0.113620112498411
MR-PCA	threonine	HMDB0000167	cytosine	HMDB0000630	bioa_019	GCST90200433	16:1654524-2154524	-0.0110298746950733	0.237291060738034	0.962925705617549
MR-PCA	threonine	HMDB0000167	cytosine	HMDB0000630	bioa_019	GCST90200433	20:42792364-43292364	-0.369404772423504	0.300288022623558	0.218634130170726
MR-PCA	bilirubin (z,z)	HMDB0000054	theobromine	HMDB0002825	M27716	M18392	2:234140469-234918570	0.0045121376136416	0.0366678140907134	0.902063982466333
MR-PCA	arachidonate (20:4n6)	HMDB0001043	n-acetylglucosaminylasparagine	HMDB0000489	GCST90200358	GCST90200316	11:61052244-62029047	0.0392444301395452	0.0490217025062853	0.423390951977037
MR-PCA	leucine	HMDB0000687	sphinganine	HMDB0000269	bioa_011	GCST90200374	2:27480940-27980940	1.06449831073798	0.634610500787985	0.0934634713021142
MR-PCA	leucine	HMDB0000687	sphinganine	HMDB0000269	bioa_011	GCST90200374	4:88972827-89472827	-0.0962662426499143	0.195856426966065	0.623062711491641
MR-PCA	leucine	HMDB0000687	sphinganine	HMDB0000269	bioa_011	GCST90200374	11:116336283-116883862	-0.268616296417999	0.382142717575252	0.482104730071513
MR-PCA	leucine	HMDB0000687	sphinganine	HMDB0000269	bioa_011	GCST90200374	15:58477325-58977325	-0.283235311107269	0.377621478373676	0.45322407922256
MR-PCA	leucine	HMDB0000687	sphinganine	HMDB0000269	bioa_011	GCST90200374	16:70059237-70559237	-0.173909865234168	0.327639121514989	0.595559454008115
MR-PCA	3-methyl-2-oxovalerate	HMDB0000491	dehydroepiandrosterone sulfate (dhea-s)	HMDB0001032	M15676	M32425	2:27480940-27980940	-0.332050741169381	0.164684542814536	0.0437703298974988
MR-PCA	3-methyl-2-oxovalerate	HMDB0000491	dehydroepiandrosterone sulfate (dhea-s)	HMDB0001032	M15676	M32425	4:88976422-89476422	-0.128953117641567	0.130912147089094	0.324606613491082
MR-PCA	tryptophan	HMDB0000929	serine	HMDB0000187	GCST90200441	GCST90200415	4:156527528-157027528	0.0807345495121627	0.0901441644171769	0.370457925548202
MR-PCA	tryptophan	HMDB0000929	serine	HMDB0000187	GCST90200441	GCST90200415	6:111301079-112053797	0.11393994313672	0.0979644894734839	0.244799510979952
MR-PCA	tyrosine	HMDB0000158	asparagine	HMDB0000168	met-d-Tyr	bioa_003	3:135701113-136607693	-0.993084937826972	0.248419856336002	6.3986090255046e-05
MR-PCA	tyrosine	HMDB0000158	asparagine	HMDB0000168	met-d-Tyr	bioa_003	3:186140627-186640627	0.0084931229712838	0.228322443638887	0.970327186664068
MR-PCA	tyrosine	HMDB0000158	asparagine	HMDB0000168	met-d-Tyr	bioa_003	4:99789651-100289651	-0.14309559004062	0.202147563698801	0.479021708104709
MR-PCA	tyrosine	HMDB0000158	asparagine	HMDB0000168	met-d-Tyr	bioa_003	5:89941256-90441256	-0.872333378983684	0.302219252723579	0.003896448952497
MR-PCA	tyrosine	HMDB0000158	asparagine	HMDB0000168	met-d-Tyr	bioa_003	6:43031486-43531486	-0.470621410068333	0.291616111990212	0.106562385855422
MR-PCA	tyrosine	HMDB0000158	asparagine	HMDB0000168	met-d-Tyr	bioa_003	6:110683901-112778738	0.0658048104484577	0.0562602895263953	0.242142113332811
MR-PCA	tyrosine	HMDB0000158	asparagine	HMDB0000168	met-d-Tyr	bioa_003	7:27916442-28416442	-0.0056150003907315	0.252372492304789	0.982249442130893
MR-PCA	tyrosine	HMDB0000158	asparagine	HMDB0000168	met-d-Tyr	bioa_003	8:126236230-126736230	-0.0672506081319933	0.242553520878077	0.781579778304109
MR-PCA	tyrosine	HMDB0000158	asparagine	HMDB0000168	met-d-Tyr	bioa_003	9:21884651-22384651	0.628898513342119	0.269247122006085	0.0195033940348739
MR-PCA	tyrosine	HMDB0000158	asparagine	HMDB0000168	met-d-Tyr	bioa_003	10:64760672-65511176	-0.826137290338859	0.265736242136502	0.001878094525263
MR-PCA	tyrosine	HMDB0000158	asparagine	HMDB0000168	met-d-Tyr	bioa_003	11:61320783-61820783	0.0730635367822254	0.225458533920374	0.745887759790247
MR-PCA	tyrosine	HMDB0000158	asparagine	HMDB0000168	met-d-Tyr	bioa_003	12:21081549-21581549	-0.0750695933850062	0.181024575004877	0.678366781528039
MR-PCA	tyrosine	HMDB0000158	asparagine	HMDB0000168	met-d-Tyr	bioa_003	12:46690648-47449549	0.946648334405319	0.203615427764834	3.33229040695885e-06
MR-PCA	tyrosine	HMDB0000158	asparagine	HMDB0000168	met-d-Tyr	bioa_003	12:56615040-57115040	0.384135659853793	0.157483466510828	0.014719304727085
MR-PCA	tyrosine	HMDB0000158	asparagine	HMDB0000168	met-d-Tyr	bioa_003	12:59740603-60240603	0.562384260915955	0.30166442806074	0.0622836497385755
MR-PCA	tyrosine	HMDB0000158	asparagine	HMDB0000168	met-d-Tyr	bioa_003	12:121174574-121674574	0.449762391070518	0.129282339485568	0.0005034464879347
MR-PCA	tyrosine	HMDB0000158	asparagine	HMDB0000168	met-d-Tyr	bioa_003	12:122076812-122576812	0.0888554287190714	0.261598227173647	0.73410978124846
MR-PCA	tyrosine	HMDB0000158	asparagine	HMDB0000168	met-d-Tyr	bioa_003	14:102441854-102941854	0.348298370768835	0.302091917670953	0.24892887729976
MR-PCA	tyrosine	HMDB0000158	asparagine	HMDB0000168	met-d-Tyr	bioa_003	16:70194094-72795019	-0.0828760285251484	0.0813939410343329	0.308578729557727
MR-PCA	tyrosine	HMDB0000158	asparagine	HMDB0000168	met-d-Tyr	bioa_003	16:79505446-80005446	-0.0220872667880339	0.314626572169294	0.944033256459007
MR-PCA	tyrosine	HMDB0000158	asparagine	HMDB0000168	met-d-Tyr	bioa_003	20:42792364-43292364	-0.410859933521721	0.24052534232989	0.0876034463570952
MR-PCA	asparagine	HMDB0000168	choline	HMDB0000097	GCST90200452	M15506	11:61850353-62350353	0.256158658630983	0.124597545979011	0.0397932673832246
MR-PCA	asparagine	HMDB0000168	choline	HMDB0000097	GCST90200452	M15506	14:103842789-104825326	-0.104706365694139	0.0952791146523984	0.271792702063646
MR-PCA	2-aminobutyrate	HMDB0000452	1-methylxanthine	HMDB0010738	M32348	GCST90199763	2:64958074-65458074	-0.060999520288257	0.0977880384016947	0.53276335970408
MR-PCA	2-aminobutyrate	HMDB0000452	1-methylxanthine	HMDB0010738	M32348	GCST90199763	4:88993818-89493818	-0.0915588780953842	0.133908451066199	0.494137880361908
MR-PCA	threonine	HMDB0000167	3-hydroxybutyrate (bhba)	HMDB0000011	bioa_019	met-d-bOHbutyrate	2:27191397-28253174	0.0253507330342317	0.0361894131758098	0.483614258080623
MR-PCA	threonine	HMDB0000167	3-hydroxybutyrate (bhba)	HMDB0000011	bioa_019	met-d-bOHbutyrate	6:126521687-127323798	-0.146593103260597	0.0862094871313463	0.0890502798688143
MR-PCA	threonine	HMDB0000167	3-hydroxybutyrate (bhba)	HMDB0000011	bioa_019	met-d-bOHbutyrate	8:74631674-75131674	0.0409447096972181	0.0514524868432388	0.426161616376674
MR-PCA	threonine	HMDB0000167	3-hydroxybutyrate (bhba)	HMDB0000011	bioa_019	met-d-bOHbutyrate	12:46636543-47464292	-0.0344485127859617	0.0412432826083674	0.403576130563031
MR-PCA	threonine	HMDB0000167	3-hydroxybutyrate (bhba)	HMDB0000011	bioa_019	met-d-bOHbutyrate	12:56615040-57115040	-0.0170902607810492	0.0559897356498509	0.760183996976601
MR-PCA	threonine	HMDB0000167	3-hydroxybutyrate (bhba)	HMDB0000011	bioa_019	met-d-bOHbutyrate	12:59727701-60227701	-0.104374870046102	0.0731248254011583	0.153478442239818
MR-PCA	threonine	HMDB0000167	3-hydroxybutyrate (bhba)	HMDB0000011	bioa_019	met-d-bOHbutyrate	16:1654524-2154524	-0.0397991359566689	0.0584581492029214	0.495989086781903
MR-PCA	threonine	HMDB0000167	3-hydroxybutyrate (bhba)	HMDB0000011	bioa_019	met-d-bOHbutyrate	20:42792364-43292364	0.127238451035857	0.07469381172828	0.0884806894005834
MR-PCA	paraxanthine	HMDB0001860	bilirubin (z,z)	HMDB0000054	GCST90199654	GCST90200704	19:41091229-41591229	-0.0796095136391676	0.0911449255622775	0.382423954959515
MR-PCA	phosphoethanolamine	HMDB0000224	arachidonate (20:4n6)	HMDB0001043	GCST90200281	M01110	1:21573292-22073292	-0.146193761038921	0.106763043283463	0.170896369840843
MR-PCA	arachidonate (20:4n6)	HMDB0001043	uridine	HMDB0000296	GCST90200358	M00606	11:61052244-62029047	-0.0278457756621386	0.0521789066981283	0.593577049439142
MR-PCA	2-aminobutyrate	HMDB0000452	glycerophosphoethanolamine	HMDB0000114	M32348	GCST90199808	2:64958074-65458074	-0.0283526825622499	0.0961616439144328	0.768113061924017
MR-PCA	2-aminobutyrate	HMDB0000452	glycerophosphoethanolamine	HMDB0000114	M32348	GCST90199808	4:88993818-89493818	-0.0071187780744503	0.131672001747674	0.956883793087444
MR-PCA	betaine	HMDB0000043	3-hydroxybutyrate (bhba)	HMDB0000011	GCST90200425	GCST90200367	2:211290507-211790507	-0.208171685478671	0.101278948386053	0.0398375888721537
MR-PCA	betaine	HMDB0000043	3-hydroxybutyrate (bhba)	HMDB0000011	GCST90200425	GCST90200367	5:78081434-78907016	0.0408818686053219	0.0595662717582011	0.492507688501487
MR-PCA	betaine	HMDB0000043	3-hydroxybutyrate (bhba)	HMDB0000011	GCST90200425	GCST90200367	6:160264283-160825366	-0.0751938269743182	0.0746745831609885	0.31395715844311
MR-PCA	betaine	HMDB0000043	3-hydroxybutyrate (bhba)	HMDB0000011	GCST90200425	GCST90200367	12:68601-568601	-0.0318004135016017	0.0700746403558862	0.649967219122654
MR-PCA	betaine	HMDB0000043	3-hydroxybutyrate (bhba)	HMDB0000011	GCST90200425	GCST90200367	17:17178278-17678278	-0.149557186341774	0.107043851732228	0.162366028332002
MR-PCA	betaine	HMDB0000043	3-hydroxybutyrate (bhba)	HMDB0000011	GCST90200425	GCST90200367	21:44165982-44665982	0.0175986535889857	0.116588174926044	0.880017400434705
MR-PCA	tyrosine	HMDB0000158	methionine	HMDB0000696	M01299	M01302	1:154514715-155014715	0.386547409124922	0.146487583286889	0.0083206793575752
MR-PCA	tyrosine	HMDB0000158	methionine	HMDB0000696	M01299	M01302	6:111242119-112061922	-0.00566544117637	0.13108543440795	0.96552659586196
MR-PCA	tyrosine	HMDB0000158	methionine	HMDB0000696	M01299	M01302	16:71357384-72149586	0.0424518145061085	0.130492456411417	0.744938845803968
MR-PCA	alpha-tocopherol	HMDB0001893	choline	HMDB0000097	GCST90200302	GCST90200327	1:62651807-63403953	0.0545803938273242	0.129026891480012	0.672283845872971
MR-PCA	2-hydroxyphenylacetate	HMDB0000669	serine	HMDB0000187	GCST90200369	bioa_018	9:131329579-131829579	-0.0075181535160321	0.0485804204893756	0.877012999132142
MR-PCA	2-hydroxyphenylacetate	HMDB0000669	serine	HMDB0000187	GCST90200369	bioa_018	12:122051275-122551275	0.0169408670235437	0.0847959874149337	0.841649649195857
MR-PCA	glycine	HMDB0000123	isoleucine	HMDB0000172	M32338	bioa_010	2:211289363-212090389	-0.0425623264362085	0.0155841818791011	0.0063118800764341
MR-PCA	1-(1-enyl-stearoyl)-2-arachidonoyl-gpe (p-18:0/20:4)*	HMDB0005779	eicosapentaenoate (epa; 20:5n3)	HMDB0001999	GCST90200058	M18467	11:61307803-62000560	0.568940040721857	0.0587140966548396	3.3250404212983397e-22
MR-PCA	dehydroepiandrosterone sulfate (dhea-s)	HMDB0001032	ornithine	HMDB0000214	M32425	M01493	7:98868801-99739571	0.0401123663448573	0.11652090521909	0.730657994346531
MR-PCA	dehydroepiandrosterone sulfate (dhea-s)	HMDB0001032	ornithine	HMDB0000214	M32425	M01493	19:48115523-48615523	0.0629314159658261	0.115321731594075	0.585270103051545
MR-PCA	phosphate	HMDB0001429	leucine	HMDB0000687	GCST90200393	GCST90200389	1:21570042-22070042	0.124084767637485	0.0810843430121879	0.125938224091893
MR-PCA	valine	HMDB0000883	aspartate	HMDB0000191	met-d-Val	bioa_004	2:27480940-28253616	-0.314277745257795	0.185431524711023	0.0901047743788269
MR-PCA	valine	HMDB0000883	aspartate	HMDB0000191	met-d-Val	bioa_004	2:64975088-65475088	-0.0429352648408828	0.134669159623836	0.749862767070316
MR-PCA	valine	HMDB0000883	aspartate	HMDB0000191	met-d-Val	bioa_004	2:165251927-165751927	0.295794219422963	0.214871901205665	0.168633704725448
MR-PCA	valine	HMDB0000883	aspartate	HMDB0000191	met-d-Val	bioa_004	2:226858446-227358446	0.120206027292673	0.324982612030561	0.711468559307034
MR-PCA	valine	HMDB0000883	aspartate	HMDB0000191	met-d-Val	bioa_004	3:135701113-136578270	0.389742567456812	0.360924506385531	0.280211154417389
MR-PCA	valine	HMDB0000883	aspartate	HMDB0000191	met-d-Val	bioa_004	4:88882515-89510546	-0.199227515713642	0.0748295998201901	0.0077581955779709
MR-PCA	valine	HMDB0000883	aspartate	HMDB0000191	met-d-Val	bioa_004	12:56199875-57115338	0.475729865716571	0.205957387793951	0.0208966768976749
MR-PCA	valine	HMDB0000883	aspartate	HMDB0000191	met-d-Val	bioa_004	12:122278263-122778263	-0.442921621855049	0.280560852818035	0.1144047183737
MR-PCA	valine	HMDB0000883	aspartate	HMDB0000191	met-d-Val	bioa_004	16:69315747-70918195	0.0094035295835743	0.132196416276699	0.943291893014868
MR-PCA	valine	HMDB0000883	aspartate	HMDB0000191	met-d-Val	bioa_004	17:6935779-7435779	0.0706115785270575	0.18981064748841	0.709884934964333
MR-PCA	valine	HMDB0000883	aspartate	HMDB0000191	met-d-Val	bioa_004	17:79384062-79884062	0.349398477761474	0.338826505974539	0.302446231452093
MR-PCA	valine	HMDB0000883	aspartate	HMDB0000191	met-d-Val	bioa_004	19:49050431-49611255	0.444326894166024	0.229858609866606	0.0532307308192848
MR-PCA	valine	HMDB0000883	aspartate	HMDB0000191	met-d-Val	bioa_004	22:18665347-19165347	0.104944470580638	0.21219446381139	0.62090549774505
MR-PCA	myo-inositol	HMDB0000211	phenylalanine	HMDB0000159	M19934	M00064	16:24681798-25181798	0.0792031226040285	0.121934613318181	0.515980318757458
MR-PCA	myo-inositol	HMDB0000211	phenylalanine	HMDB0000159	M19934	M00064	19:18368867-18868867	0.135109452521683	0.138085752898243	0.327853786853075
MR-PCA	urate	HMDB0000289	choline	HMDB0000097	M01604	M15506	4:9676051-10553081	0.0864599323076972	0.0490516659886208	0.0779629335411733
MR-PCA	cystine	HMDB0000192	1-methylxanthine	HMDB0010738	M31454	GCST90199763	22:24745202-25245202	-0.0325743994236282	0.059083277470614	0.581407290506107
MR-PCA	aspartate	HMDB0000191	serine	HMDB0000187	GCST90200370	M32315	3:56598999-57098999	-0.0530265231702317	0.0972828311291755	0.585701342289578
MR-PCA	sphinganine-1-phosphate	HMDB0001383	bilirubin (z,z)	HMDB0000054	GCST90199845	GCST90200704	3:56698451-57198451	0.0186860765566366	0.0784655327747725	0.811769599732002
MR-PCA	sphinganine-1-phosphate	HMDB0001383	bilirubin (z,z)	HMDB0000054	GCST90199845	GCST90200704	17:74160792-74669333	0.0557427830598623	0.0837669607569187	0.505762263169153
MR-PCA	sphinganine-1-phosphate	HMDB0001383	dehydroepiandrosterone sulfate (dhea-s)	HMDB0001032	GCST90199845	M32425	17:74160792-74669333	0.108950895886433	0.124752575129904	0.382480047054837
MR-PCA	phenylpyruvate	HMDB0000205	phenylethylamine	HMDB0012275	GCST90200365	bioa_015	9:131315554-131815554	-0.13469366822287	0.106301482778764	0.205122699104813
MR-PCA	phenylpyruvate	HMDB0000205	phenylethylamine	HMDB0012275	GCST90200365	bioa_015	16:58503995-59003995	-0.0704013428822539	0.10353476508536	0.496518511035491
MR-PCA	dehydroepiandrosterone sulfate (dhea-s)	HMDB0001032	citrulline	HMDB0000904	GCST90199673	M02132	7:98825038-100067196	-0.0082396103005741	0.125177871795259	0.947518571304707
MR-PCA	creatine	HMDB0000064	sphinganine-1-phosphate	HMDB0001383	M27718	GCST90199845	2:211346498-211846498	0.0380967762255037	0.0853229513199943	0.655235448496719
MR-PCA	arginine	HMDB0000517	2-aminobutyrate	HMDB0000452	bioa_002	M32348	2:24182937-24682937	-0.27878484883335	0.336652045465266	0.40760833548573
MR-PCA	arginine	HMDB0000517	2-aminobutyrate	HMDB0000452	bioa_002	M32348	2:211333022-211833022	-0.259805650231377	0.210807702901379	0.217788654334588
MR-PCA	arginine	HMDB0000517	2-aminobutyrate	HMDB0000452	bioa_002	M32348	2:219037276-219788019	0.0024538856434447	0.29123043044821	0.993277164413546
MR-PCA	arginine	HMDB0000517	2-aminobutyrate	HMDB0000452	bioa_002	M32348	4:144583533-145083533	-0.0636924057585646	0.241826910415726	0.792257595605781
MR-PCA	arginine	HMDB0000517	2-aminobutyrate	HMDB0000452	bioa_002	M32348	5:177386199-177886199	0.286356930934687	0.251021439294922	0.253966968478208
MR-PCA	arginine	HMDB0000517	2-aminobutyrate	HMDB0000452	bioa_002	M32348	6:131339506-132265729	-0.204366615107091	0.142563559425232	0.151711488104508
MR-PCA	arginine	HMDB0000517	2-aminobutyrate	HMDB0000452	bioa_002	M32348	6:135177817-135677817	-0.514169689788182	0.317097305369074	0.104912876669579
MR-PCA	arginine	HMDB0000517	2-aminobutyrate	HMDB0000452	bioa_002	M32348	6:139590693-140090693	-0.206490840861145	0.250171430941804	0.409146028222828
MR-PCA	arginine	HMDB0000517	2-aminobutyrate	HMDB0000452	bioa_002	M32348	10:99898951-100398951	0.306833997724718	0.358203557479664	0.391670877688134
MR-PCA	arginine	HMDB0000517	2-aminobutyrate	HMDB0000452	bioa_002	M32348	12:46680313-47435518	0.536937523543024	0.276970742437873	0.0525491650232706
MR-PCA	arginine	HMDB0000517	2-aminobutyrate	HMDB0000452	bioa_002	M32348	16:68076200-68576200	0.431604488865483	0.301848135851044	0.152753482703936
MR-PCA	arginine	HMDB0000517	2-aminobutyrate	HMDB0000452	bioa_002	M32348	19:12757458-13257458	0.0776140187484423	0.175094968580703	0.657571807078069
MR-PCA	citrulline	HMDB0000904	creatinine	HMDB0000562	M02132	met-d-Creatinine	10:97115163-97871266	0.0659707010049854	0.0338193666748955	0.0510953392932396
MR-PCA	choline	HMDB0000097	cytidine	HMDB0000089	GCST90200327	GCST90200429	2:211290507-211790507	0.151093309736952	0.148429393656285	0.308702971911435
MR-PCA	choline	HMDB0000097	cytidine	HMDB0000089	GCST90200327	GCST90200429	17:17175631-17675631	-0.17169530488964	0.0952289913187223	0.0713924473177519
MR-PCA	oleamide	HMDB0002117	4-methyl-2-oxopentanoate	HMDB0000695	M32458	M22116	12:21138621-21638621	-0.205376294229731	0.0930567890263423	0.0273140887355383
MR-PCA	oleamide	HMDB0002117	4-methyl-2-oxopentanoate	HMDB0000695	M32458	M22116	19:15740431-16240431	0.278953575531584	0.134084278207592	0.0374856858161025
MR-PCA	kynurenate	HMDB0000715	pyruvate	HMDB0000243	GCST90200454	M00599	1:241463402-241963402	0.0323318829524694	0.0819887520947265	0.693326087478492
MR-PCA	kynurenate	HMDB0000715	pyruvate	HMDB0000243	GCST90200454	M00599	4:170711647-171211647	-0.0748057559794317	0.125901243892215	0.552403653880354
MR-PCA	kynurenate	HMDB0000715	pyruvate	HMDB0000243	GCST90200454	M00599	16:58517848-59017848	-0.128036402984686	0.152127637186406	0.39999060228598
MR-PCA	threonine	HMDB0000167	alanine	HMDB0000161	GCST90200432	M32339	2:27589369-28089369	-0.93425166780723	0.166686240474537	2.0843328073176e-08
MR-PCA	threonine	HMDB0000167	alanine	HMDB0000161	GCST90200432	M32339	14:100594368-101094368	-0.754249530927346	0.255160265793527	0.0031167378229915
MR-PCA	n6,n6,n6-trimethyllysine	HMDB0001325	histidine	HMDB0000177	GCST90200344	met-d-His	11:64586385-65555309	-0.0001144068042483	0.0176227870913527	0.994820184736447
MR-PCA	n6,n6,n6-trimethyllysine	HMDB0001325	histidine	HMDB0000177	GCST90200344	met-d-His	16:67497306-67997306	-0.0300185985287315	0.0366555421196468	0.412822065408038
MR-PCA	mannose	HMDB0000169	valine	HMDB0000883	M00584	met-d-Val	2:27182547-28770083	-0.157824608498693	0.0142966952649547	2.47122439757061e-28
MR-PCA	kynurenate	HMDB0000715	biliverdin	HMDB0001008	GCST90200454	M02137	1:241463402-241963402	0.050486141854253	0.0882134328711085	0.567106508363707
MR-PCA	kynurenate	HMDB0000715	biliverdin	HMDB0001008	GCST90200454	M02137	4:170711647-171211647	-0.106890081795826	0.13546615437324	0.430080571767844
MR-PCA	kynurenate	HMDB0000715	biliverdin	HMDB0001008	GCST90200454	M02137	16:58517848-59017848	0.260512271232721	0.16365636948012	0.11142407116747
MR-PCA	threonine	HMDB0000167	hydroxy-n6,n6,n6-trimethyllysine*	HMDB01422	bioa_019	GCST90200240	2:27191397-28253174	0.140470270826192	0.182657605294273	0.441871950353829
MR-PCA	threonine	HMDB0000167	hydroxy-n6,n6,n6-trimethyllysine*	HMDB01422	bioa_019	GCST90200240	6:126521687-127323798	0.284891325945406	0.323799905471043	0.37894730210335
MR-PCA	threonine	HMDB0000167	hydroxy-n6,n6,n6-trimethyllysine*	HMDB01422	bioa_019	GCST90200240	8:74631674-75131674	-0.232999218741036	0.191442103425774	0.223576037848868
MR-PCA	threonine	HMDB0000167	hydroxy-n6,n6,n6-trimethyllysine*	HMDB01422	bioa_019	GCST90200240	12:46636543-47464292	0.203664292749414	0.153179365709692	0.18365653702951
MR-PCA	threonine	HMDB0000167	hydroxy-n6,n6,n6-trimethyllysine*	HMDB01422	bioa_019	GCST90200240	12:56615040-57115040	0.166977587549992	0.227378022754335	0.462728654587809
MR-PCA	threonine	HMDB0000167	hydroxy-n6,n6,n6-trimethyllysine*	HMDB01422	bioa_019	GCST90200240	12:59727701-60227701	0.215906032777597	0.276055662640935	0.434149635560046
MR-PCA	threonine	HMDB0000167	hydroxy-n6,n6,n6-trimethyllysine*	HMDB01422	bioa_019	GCST90200240	16:1654524-2154524	0.0320271195932333	0.219217540283204	0.883844473963156
MR-PCA	threonine	HMDB0000167	hydroxy-n6,n6,n6-trimethyllysine*	HMDB01422	bioa_019	GCST90200240	20:42792364-43292364	0.14177941860119	0.277420087015994	0.609306244920927
MR-PCA	3-aminoisobutyrate	HMDB0002166	alanine	HMDB0000161	GCST90200310	met-d-Ala	3:66115384-66615384	-0.0208248245752491	0.0412798260729096	0.613924488885322
MR-PCA	3-aminoisobutyrate	HMDB0002166	alanine	HMDB0000161	GCST90200310	met-d-Ala	5:34511619-35593952	-0.0055096112527502	0.0070947277961537	0.437407641458622
MR-PCA	3-aminoisobutyrate	HMDB0002166	alanine	HMDB0000161	GCST90200310	met-d-Ala	5:35822024-36322024	0.0338422564105382	0.0228058553106176	0.137827916263656
MR-PCA	3-aminoisobutyrate	HMDB0002166	alanine	HMDB0000161	GCST90200310	met-d-Ala	12:89320-602261	0.0219013823843277	0.0191676460439179	0.25319538684775
MR-PCA	arginine	HMDB0000517	glycochenodeoxycholate	HMDB0000637	bioa_002	GCST90200342	2:24182937-24682937	0.388602324121559	0.272962143632964	0.154548060077814
MR-PCA	arginine	HMDB0000517	glycochenodeoxycholate	HMDB0000637	bioa_002	GCST90200342	2:211333022-211833022	-0.0854832246862737	0.208037245299177	0.681143322481339
MR-PCA	arginine	HMDB0000517	glycochenodeoxycholate	HMDB0000637	bioa_002	GCST90200342	2:219037276-219788019	0.0053647888475123	0.275486492549957	0.984463079768196
MR-PCA	arginine	HMDB0000517	glycochenodeoxycholate	HMDB0000637	bioa_002	GCST90200342	4:144583533-145083533	-0.11647586981788	0.237769451394496	0.624226641030973
MR-PCA	arginine	HMDB0000517	glycochenodeoxycholate	HMDB0000637	bioa_002	GCST90200342	5:177386199-177886199	0.104922886852839	0.28734588077584	0.715003235771832
MR-PCA	arginine	HMDB0000517	glycochenodeoxycholate	HMDB0000637	bioa_002	GCST90200342	6:131339506-132265729	0.0818124095800309	0.132621089267605	0.537308348443916
MR-PCA	arginine	HMDB0000517	glycochenodeoxycholate	HMDB0000637	bioa_002	GCST90200342	6:135177817-135677817	-0.400036192379495	0.307475762299943	0.193247071481405
MR-PCA	arginine	HMDB0000517	glycochenodeoxycholate	HMDB0000637	bioa_002	GCST90200342	10:99898951-100398951	-0.0697528725157997	0.342081646127892	0.838426105579193
MR-PCA	arginine	HMDB0000517	glycochenodeoxycholate	HMDB0000637	bioa_002	GCST90200342	12:46680313-47435518	0.445265863826907	0.26882415924008	0.0976517376172097
MR-PCA	arginine	HMDB0000517	glycochenodeoxycholate	HMDB0000637	bioa_002	GCST90200342	19:12757458-13257458	-0.0124539823904241	0.168392999003267	0.941043932561506
MR-PCA	threonine	HMDB0000167	arachidonate (20:4n6)	HMDB0001043	GCST90200432	M01110	2:27589369-28089369	-0.267070154335758	0.166577897988093	0.108873986618367
MR-PCA	threonine	HMDB0000167	arachidonate (20:4n6)	HMDB0001043	GCST90200432	M01110	14:100594368-101094368	-0.0238914761456507	0.255018822790546	0.925359268593927
MR-PCA	7-methylxanthine	HMDB0001991	urate	HMDB0000289	GCST90199754	M01604	15:74777880-75578595	-0.0165001524835912	0.16654147591938	0.921078455701205
MR-PCA	dihydroorotate	HMDB03349	3,7-dimethylurate	HMDB0001982	GCST90200444	GCST90199755	5:53379047-53879047	0.0630269212399135	0.098146566780356	0.520761880397939
MR-PCA	dihydroorotate	HMDB03349	3,7-dimethylurate	HMDB0001982	GCST90200444	GCST90199755	10:104381189-105206827	-0.0604813195605065	0.120707031633306	0.616329746384449
MR-PCA	dihydroorotate	HMDB03349	3,7-dimethylurate	HMDB0001982	GCST90200444	GCST90199755	10:125910495-126410495	0.0315944445036459	0.0974659637366058	0.745817853672155
MR-PCA	dihydroorotate	HMDB03349	3,7-dimethylurate	HMDB0001982	GCST90200444	GCST90199755	11:122683181-123183181	-0.211843674741095	0.141024305109077	0.133051023827048
MR-PCA	dihydroorotate	HMDB03349	3,7-dimethylurate	HMDB0001982	GCST90200444	GCST90199755	15:77921365-78954732	-0.0028080733505662	0.052269539406894	0.957155905391821
MR-PCA	glycohyocholate	HMDB0000138	glycerophosphoethanolamine	HMDB0000114	GCST90199935	GCST90199808	7:99108524-99608524	0.0232348701287314	0.11067334887114	0.833713745886199
MR-PCA	glycohyocholate	HMDB0000138	glycerophosphoethanolamine	HMDB0000114	GCST90199935	GCST90199808	10:45742470-46242470	0.0617552756906002	0.123307671546506	0.61649593863288
MR-PCA	glycohyocholate	HMDB0000138	glycerophosphoethanolamine	HMDB0000114	GCST90199935	GCST90199808	13:103468308-103968308	0.0498955117723074	0.0669380465196743	0.45603091989773
MR-PCA	glycohyocholate	HMDB0000138	glycerophosphoethanolamine	HMDB0000114	GCST90199935	GCST90199808	17:28409010-28909010	-0.196918892599616	0.131422889063723	0.134039560165377
MR-PCA	asparagine	HMDB0000168	sarcosine	HMDB0000271	M34283	GCST90200291	11:61916235-62416235	0.22235195999864	0.148073145546218	0.133191151155762
MR-PCA	asparagine	HMDB0000168	sarcosine	HMDB0000271	M34283	GCST90200291	14:104016664-104812812	0.119322225481629	0.121940099763737	0.32781153289299
MR-PCA	acetate	HMDB0000042	cystine	HMDB0000192	met-d-Acetate	M31454	2:27480940-27980940	2.19052644574324	1.16054341041928	0.0590930185119806
MR-PCA	acetate	HMDB0000042	cystine	HMDB0000192	met-d-Acetate	M31454	2:136358646-136858646	-1.1278775919231	1.20767288265098	0.350341857900572
MR-PCA	acetate	HMDB0000042	cystine	HMDB0000192	met-d-Acetate	M31454	9:4513491-5013491	-0.645554369959023	0.902223720448008	0.474291036631892
MR-PCA	acetate	HMDB0000042	cystine	HMDB0000192	met-d-Acetate	M31454	12:111634608-112523499	-0.105649680192016	1.01973586366032	0.917482861591201
MR-PCA	acetate	HMDB0000042	cystine	HMDB0000192	met-d-Acetate	M31454	12:112590766-113090766	-1.17521407624519	1.18378394172884	0.320826626671823
MR-PCA	acetate	HMDB0000042	cystine	HMDB0000192	met-d-Acetate	M31454	20:24698737-26432690	-0.528918071427507	0.489121733803697	0.279535740713781
MR-PCA	acetate	HMDB0000042	cystine	HMDB0000192	met-d-Acetate	M31454	20:29267804-29767804	1.84490547719087	1.25417580908312	0.141288343451562
MR-PCA	acetate	HMDB0000042	cystine	HMDB0000192	met-d-Acetate	M31454	20:32973832-34017690	1.22168767631871	1.11634593153806	0.273795807191025
MR-PCA	leucine	HMDB0000687	phenylpyruvate	HMDB0000205	bioa_011	GCST90200365	2:27480940-27980940	0.0577080294676232	0.602749101706829	0.923725977092002
MR-PCA	leucine	HMDB0000687	phenylpyruvate	HMDB0000205	bioa_011	GCST90200365	4:88972827-89472827	-0.0582455288195091	0.185958922127448	0.754115668396583
MR-PCA	leucine	HMDB0000687	phenylpyruvate	HMDB0000205	bioa_011	GCST90200365	11:116336283-116883862	0.146569934072402	0.362816518044454	0.686228810461364
MR-PCA	leucine	HMDB0000687	phenylpyruvate	HMDB0000205	bioa_011	GCST90200365	15:58477325-58977325	-0.422576510212311	0.35854831017924	0.238566967433143
MR-PCA	leucine	HMDB0000687	phenylpyruvate	HMDB0000205	bioa_011	GCST90200365	16:70059237-70559237	-0.0412073820579756	0.31108387207687	0.894617377188163
MR-PCA	choline	HMDB0000097	glycerol	HMDB0000131	GCST90200327	GCST90200325	2:211290507-211790507	0.0468953873656964	0.142724709118882	0.742478980429991
MR-PCA	choline	HMDB0000097	glycerol	HMDB0000131	GCST90200327	GCST90200325	17:17175631-17675631	0.216634870964774	0.0915570696728656	0.0179756926524872
MR-PCA	threonine	HMDB0000167	oleate (18:1n9)	HMDB0000207	bioa_019	M01359	2:27191397-28253174	-0.170324295044584	0.142518611782934	0.232047133911135
MR-PCA	threonine	HMDB0000167	oleate (18:1n9)	HMDB0000207	bioa_019	M01359	6:126521687-127323798	-0.119648131851292	0.339538343353222	0.724549742473882
MR-PCA	threonine	HMDB0000167	oleate (18:1n9)	HMDB0000207	bioa_019	M01359	8:74631674-75131674	-0.003013591349882	0.202644627490296	0.988134847613757
MR-PCA	threonine	HMDB0000167	oleate (18:1n9)	HMDB0000207	bioa_019	M01359	12:46636543-47464292	0.162530280669683	0.16238424286412	0.316875478168433
MR-PCA	threonine	HMDB0000167	oleate (18:1n9)	HMDB0000207	bioa_019	M01359	12:56615040-57115040	0.314744472724608	0.220493447811025	0.153448789597309
MR-PCA	threonine	HMDB0000167	oleate (18:1n9)	HMDB0000207	bioa_019	M01359	12:59727701-60227701	-0.0920706813063381	0.287996322311352	0.749200347967114
MR-PCA	threonine	HMDB0000167	oleate (18:1n9)	HMDB0000207	bioa_019	M01359	16:1654524-2154524	0.201908384076782	0.230229451722322	0.380493350233969
MR-PCA	threonine	HMDB0000167	oleate (18:1n9)	HMDB0000207	bioa_019	M01359	20:42792364-43292364	-0.497370201596237	0.294150652189108	0.0908618365500775
MR-PCA	dehydroepiandrosterone sulfate (dhea-s)	HMDB0001032	taurochenodeoxycholate	HMDB0000951	GCST90199673	M18494	7:98825038-100067196	-0.047331626896176	0.14612115240025	0.745998274322935
MR-PCA	arachidonate (20:4n6)	HMDB0001043	glutamine	HMDB0000641	M01110	bioa_006	11:61330635-61830635	-0.0405443964116567	0.0145676330355355	0.0053828346563384
MR-PCA	acetylphosphate	HMDB0001494	cysteine	HMDB0000574	M15488	GCST90200439	1:109564880-110064880	-0.0511084992318075	0.146524586735283	0.727235756807341
MR-PCA	acetylphosphate	HMDB0001494	cysteine	HMDB0000574	M15488	GCST90200439	6:96128415-96628415	-0.0100574637778441	0.177496718987622	0.9548137956124
MR-PCA	urate	HMDB0000289	tryptophan	HMDB0000929	GCST90200307	GCST90200441	2:207223753-207723753	0.149069665705399	0.11811713000559	0.206930972606373
MR-PCA	urate	HMDB0000289	tryptophan	HMDB0000929	GCST90200307	GCST90200441	4:9672167-10439135	-0.0279658855529746	0.0600283999835165	0.641303131925338
MR-PCA	urate	HMDB0000289	tryptophan	HMDB0000929	GCST90200307	GCST90200441	4:88802323-89302323	0.0008815409285184	0.119399599076047	0.994109180332818
MR-PCA	urate	HMDB0000289	tryptophan	HMDB0000929	GCST90200307	GCST90200441	11:64114866-64614866	0.0849150259708372	0.120269153610592	0.480162265974797
MR-PCA	urate	HMDB0000289	tryptophan	HMDB0000929	GCST90200307	GCST90200441	12:114208961-114708961	0.221310698762971	0.122318452325332	0.070404506787211
MR-PCA	cystine	HMDB0000192	n-acetylglucosaminylasparagine	HMDB0000489	M31454	GCST90200316	22:24745202-25245202	0.0703679887201611	0.058406109758141	0.228278485841122
MR-PCA	dihydroorotate	HMDB03349	glycochenodeoxycholate	HMDB0000637	GCST90200444	GCST90200342	5:53379047-53879047	-0.0363151816163018	0.0901979163445542	0.687230269696002
MR-PCA	dihydroorotate	HMDB03349	glycochenodeoxycholate	HMDB0000637	GCST90200444	GCST90200342	10:104381189-105206827	-0.151780192474439	0.110921328453441	0.171199747037099
MR-PCA	dihydroorotate	HMDB03349	glycochenodeoxycholate	HMDB0000637	GCST90200444	GCST90200342	10:125910495-126410495	0.104358985323241	0.0895747546685367	0.243999127529732
MR-PCA	dihydroorotate	HMDB03349	glycochenodeoxycholate	HMDB0000637	GCST90200444	GCST90200342	11:122683181-123183181	0.121063582519542	0.129603684661461	0.350249205088257
MR-PCA	dihydroorotate	HMDB03349	glycochenodeoxycholate	HMDB0000637	GCST90200444	GCST90200342	15:77921365-78954732	0.024400354685522	0.0480303148406115	0.611439402896958
MR-PCA	threonine	HMDB0000167	5-methylthioadenosine (mta)	HMDB0001173	bioa_019	GCST90200359	2:27191397-28253174	-0.0740708611781264	0.182430104682719	0.68472552865957
MR-PCA	threonine	HMDB0000167	5-methylthioadenosine (mta)	HMDB0001173	bioa_019	GCST90200359	6:126521687-127323798	0.33637408302248	0.323396957974659	0.298280649293841
MR-PCA	threonine	HMDB0000167	5-methylthioadenosine (mta)	HMDB0001173	bioa_019	GCST90200359	8:74631674-75131674	-0.339842977248833	0.191188450678075	0.0754812767210412
MR-PCA	threonine	HMDB0000167	5-methylthioadenosine (mta)	HMDB0001173	bioa_019	GCST90200359	12:46636543-47464292	0.193125920329455	0.152999624729708	0.206853801361482
MR-PCA	threonine	HMDB0000167	5-methylthioadenosine (mta)	HMDB0001173	bioa_019	GCST90200359	12:56615040-57115040	0.2225519222232	0.227087476882431	0.327072653057283
MR-PCA	threonine	HMDB0000167	5-methylthioadenosine (mta)	HMDB0001173	bioa_019	GCST90200359	12:59727701-60227701	0.0546310792769274	0.275707552163945	0.842928762110905
MR-PCA	threonine	HMDB0000167	5-methylthioadenosine (mta)	HMDB0001173	bioa_019	GCST90200359	16:1654524-2154524	-0.286555169395075	0.218933388419073	0.19057866061888
MR-PCA	threonine	HMDB0000167	5-methylthioadenosine (mta)	HMDB0001173	bioa_019	GCST90200359	20:42792364-43292364	-0.234783399125492	0.277067949636204	0.396780211342394
MR-PCA	mannose	HMDB0000169	orotate	HMDB0000226	M00584	GCST90200392	2:27182547-28770083	0.0554595980874389	0.0611724357669744	0.364612586605412
MR-PCA	kynurenine	HMDB0000684	citrulline	HMDB0000904	GCST90199636	M02132	8:39554593-40054593	-0.23724391855573	0.164032778013898	0.148087415581825
MR-PCA	kynurenine	HMDB0000684	citrulline	HMDB0000904	GCST90199636	M02132	12:111809557-113090766	0.161033595735534	0.144213557231705	0.264151338990366
MR-PCA	kynurenine	HMDB0000684	citrulline	HMDB0000904	GCST90199636	M02132	16:87568373-88128072	0.0150074964580773	0.0735532682638035	0.838325559885779
MR-PCA	histidine	HMDB0000177	glucose	HMDB0000122	M00059	met-d-Glucose	4:9731889-10602550	-0.0166751845407998	0.0337213131204983	0.620953206799759
MR-PCA	5-methylthioadenosine (mta)	HMDB0001173	docosapentaenoate (n6 dpa; 22:5n6)	HMDB0001976	GCST90200359	GCST90199796	2:211290507-211790507	-0.0088810547883518	0.112421843187136	0.937034539174684
MR-PCA	5-methylthioadenosine (mta)	HMDB0001173	docosapentaenoate (n6 dpa; 22:5n6)	HMDB0001976	GCST90200359	GCST90199796	6:149659491-150411114	0.0385317540218387	0.149672652342457	0.796838991452346
MR-PCA	5-methylthioadenosine (mta)	HMDB0001173	docosapentaenoate (n6 dpa; 22:5n6)	HMDB0001976	GCST90200359	GCST90199796	6:160319068-160819068	-0.0050472309041209	0.113418809759413	0.964505192271642
MR-PCA	5-methylthioadenosine (mta)	HMDB0001173	docosapentaenoate (n6 dpa; 22:5n6)	HMDB0001976	GCST90200359	GCST90199796	16:16009596-16509596	-0.0739761862673452	0.0975468213146304	0.448231945599642
MR-PCA	isoleucine	HMDB0000172	methionine	HMDB0000696	met-d-Ile	bioa_013	2:27480940-28253174	-0.894991835560256	0.189430897432941	2.30529106662405e-06
MR-PCA	isoleucine	HMDB0000172	methionine	HMDB0000696	met-d-Ile	bioa_013	2:165251927-165751927	-0.199146657688797	0.254285999649893	0.433533081888187
MR-PCA	isoleucine	HMDB0000172	methionine	HMDB0000696	met-d-Ile	bioa_013	4:88890833-89475171	-0.182980053240369	0.112289202906548	0.103198178771326
MR-PCA	isoleucine	HMDB0000172	methionine	HMDB0000696	met-d-Ile	bioa_013	8:76193463-76693463	-0.0554492349828621	0.281375319129726	0.843776650809906
MR-PCA	isoleucine	HMDB0000172	methionine	HMDB0000696	met-d-Ile	bioa_013	12:56611458-57111458	1.39347963565148	0.237851396462987	4.667448083566721e-09
MR-PCA	isoleucine	HMDB0000172	methionine	HMDB0000696	met-d-Ile	bioa_013	16:69865519-70914672	0.378929827140868	0.161613331490079	0.0190439591390048
MR-PCA	isoleucine	HMDB0000172	methionine	HMDB0000696	met-d-Ile	bioa_013	19:49069664-49569664	-0.403381213068676	0.222430634757872	0.0697524823009723
MR-PCA	2-aminobutyrate	HMDB0000452	n6,n6,n6-trimethyllysine	HMDB0001325	GCST90200305	GCST90200344	2:64970910-65470910	0.0956499691209031	0.083520110983976	0.252112741714513
MR-PCA	2-aminobutyrate	HMDB0000452	n6,n6,n6-trimethyllysine	HMDB0001325	GCST90200305	GCST90200344	4:88993818-89493818	0.214313663411224	0.113702022090159	0.0594472333085021
MR-PCA	tryptophan	HMDB0000929	sphingosine 1-phosphate	HMDB0000277	bioa_020	GCST90199657	4:156560755-157060755	-0.173627225993048	0.143970943852721	0.227822129843156
MR-PCA	tryptophan	HMDB0000929	sphingosine 1-phosphate	HMDB0000277	bioa_020	GCST90199657	6:111336667-112095774	-0.0432570782866202	0.168904431702607	0.797870635310121
MR-PCA	caffeine	HMDB0001847	isoleucine	HMDB0000172	M00569	bioa_010	7:17037106-17537106	-0.0419727027363367	0.0371956038339036	0.259137597963474
MR-PCA	caffeine	HMDB0001847	isoleucine	HMDB0000172	M00569	bioa_010	15:74777880-75277880	0.0474444506294232	0.0441883957759534	0.282963552587776
MR-PCA	1-methylxanthine	HMDB0010738	ornithine	HMDB0000214	GCST90199763	GCST90200404	8:18005709-18505709	0.0228588747476219	0.0536697118646509	0.670167891432554
MR-PCA	1-methylxanthine	HMDB0010738	ornithine	HMDB0000214	GCST90199763	GCST90200404	15:74275585-74775585	0.0013551416295518	0.0932267425971041	0.988402378136534
MR-PCA	1-methylxanthine	HMDB0010738	ornithine	HMDB0000214	GCST90199763	GCST90200404	15:74777880-75599999	-0.0214766696673279	0.0935071274849634	0.818340830865839
MR-PCA	myo-inositol	HMDB0000211	n-acetylglucosaminylasparagine	HMDB0000489	GCST90200401	GCST90200316	16:24676314-25176314	0.102925934092882	0.0974278866648386	0.29077090702482
MR-PCA	myo-inositol	HMDB0000211	n-acetylglucosaminylasparagine	HMDB0000489	GCST90200401	GCST90200316	19:18383755-18883755	-0.0246404808950885	0.126614185530502	0.845697691086459
MR-PCA	aspartate	HMDB0000191	glycohyocholate	HMDB0000138	GCST90200370	GCST90199935	3:56598999-57098999	-0.0561382303443806	0.0872806794005379	0.520099556369045
MR-PCA	aspartate	HMDB0000191	glycohyocholate	HMDB0000138	GCST90200370	GCST90199935	5:36388589-36888589	-0.179839909767414	0.0921525334412989	0.0509921275170933
MR-PCA	n6,n6,n6-trimethyllysine	HMDB0001325	orotidine	HMDB0000788	GCST90200344	GCST90200681	11:64586385-65555309	-0.0329920342601299	0.0666071684577324	0.620372437342605
MR-PCA	n6,n6,n6-trimethyllysine	HMDB0001325	orotidine	HMDB0000788	GCST90200344	GCST90200681	16:67497306-67997306	-0.345302037590688	0.138886449312069	0.0129108725521472
MR-PCA	n-stearoyl-sphingosine (d18:1/18:0)*	HMDB0004950	beta-citrylglutamate	HMDB0241915	GCST90200341	GCST90199911	10:64645010-65401382	-0.181688672017261	0.133746425967446	0.174318947038758
MR-PCA	n-stearoyl-sphingosine (d18:1/18:0)*	HMDB0004950	beta-citrylglutamate	HMDB0241915	GCST90200341	GCST90199911	14:63982220-64482220	0.0401107720393908	0.137503451981815	0.77051036431883
MR-PCA	n-stearoyl-sphingosine (d18:1/18:0)*	HMDB0004950	beta-citrylglutamate	HMDB0241915	GCST90200341	GCST90199911	18:55052269-55552269	-0.0182542365729775	0.0861760171757392	0.832243548179815
MR-PCA	n-stearoyl-sphingosine (d18:1/18:0)*	HMDB0004950	beta-citrylglutamate	HMDB0241915	GCST90200341	GCST90199911	19:8013648-8513648	0.14801937783211	0.0648102434071469	0.0223780771960248
MR-PCA	serine	HMDB0000187	leucine	HMDB0000687	M32315	M00060	1:119966025-120466025	0.304261217111339	0.0865750638749373	0.000440713841496
MR-PCA	serine	HMDB0000187	leucine	HMDB0000687	M32315	M00060	2:211323559-211823559	0.097827786995874	0.116596671574039	0.401454007207419
MR-PCA	serine	HMDB0000187	leucine	HMDB0000687	M32315	M00060	7:55822010-56322010	0.0128456386795102	0.132149031539339	0.922563044156738
MR-PCA	alpha-ketoglutaramate*	HMDB0001552	docosapentaenoate (n6 dpa; 22:5n6)	HMDB0001976	GCST90199885	GCST90199796	3:99879368-100379368	0.039670536210581	0.070464238737204	0.573442906735878
MR-PCA	arginine	HMDB0000517	4-methyl-2-oxopentanoate	HMDB0000695	bioa_002	GCST90199655	2:24182937-24682937	0.0029402052234035	0.271463314601566	0.991358322244428
MR-PCA	arginine	HMDB0000517	4-methyl-2-oxopentanoate	HMDB0000695	bioa_002	GCST90199655	2:211333022-211833022	-0.458088440672543	0.206852609950935	0.0267899729564415
MR-PCA	arginine	HMDB0000517	4-methyl-2-oxopentanoate	HMDB0000695	bioa_002	GCST90199655	2:219037276-219788019	0.300737271283546	0.27393660004688	0.272276411331044
MR-PCA	arginine	HMDB0000517	4-methyl-2-oxopentanoate	HMDB0000695	bioa_002	GCST90199655	4:144583533-145083533	-0.407889964209093	0.236447893402903	0.0845142510376702
MR-PCA	arginine	HMDB0000517	4-methyl-2-oxopentanoate	HMDB0000695	bioa_002	GCST90199655	5:177386199-177886199	0.414471304012514	0.285747917969858	0.146925040168306
MR-PCA	arginine	HMDB0000517	4-methyl-2-oxopentanoate	HMDB0000695	bioa_002	GCST90199655	6:131339506-132265729	0.0574387800690986	0.131887947040691	0.663190850029192
MR-PCA	arginine	HMDB0000517	4-methyl-2-oxopentanoate	HMDB0000695	bioa_002	GCST90199655	6:135177817-135677817	-0.410889107105917	0.305778799043366	0.179030463799069
MR-PCA	arginine	HMDB0000517	4-methyl-2-oxopentanoate	HMDB0000695	bioa_002	GCST90199655	10:99898951-100398951	-0.117130605494846	0.340190684754611	0.730614157492451
MR-PCA	arginine	HMDB0000517	4-methyl-2-oxopentanoate	HMDB0000695	bioa_002	GCST90199655	12:46680313-47435518	0.151177438905201	0.267363160475966	0.571775507151029
MR-PCA	arginine	HMDB0000517	4-methyl-2-oxopentanoate	HMDB0000695	bioa_002	GCST90199655	19:12757458-13257458	0.186016072027301	0.167456035376396	0.266639257336695
MR-PCA	bilirubin (z,z)	HMDB0000054	n-acetylornithine	HMDB0003357	M27716	M15630	2:234140469-234918570	-0.0263646811673048	0.0371151679445736	0.477488430235022
MR-PCA	alanine	HMDB0000161	glycerol	HMDB0000131	bioa_001	GCST90200325	1:206985954-207485954	0.469738691948607	0.335517873759291	0.161501119300517
MR-PCA	alanine	HMDB0000161	glycerol	HMDB0000131	bioa_001	GCST90200325	2:27143030-28594285	0.115161456866032	0.312869517805598	0.712812523405418
MR-PCA	alanine	HMDB0000161	glycerol	HMDB0000131	bioa_001	GCST90200325	2:64958074-65458074	0.281025809627379	0.268052379676249	0.294454877960218
MR-PCA	alanine	HMDB0000161	glycerol	HMDB0000131	bioa_001	GCST90200325	3:71155270-71655270	0.570953908567524	0.517003054508411	0.26944001158612
MR-PCA	alanine	HMDB0000161	glycerol	HMDB0000131	bioa_001	GCST90200325	4:88976422-89476422	-0.579748179520186	0.366331546070804	0.11351772222992
MR-PCA	alanine	HMDB0000161	glycerol	HMDB0000131	bioa_001	GCST90200325	7:72732874-73232874	-0.494895830941922	0.429271163145392	0.248961848943216
MR-PCA	alanine	HMDB0000161	glycerol	HMDB0000131	bioa_001	GCST90200325	8:145568681-146068681	-0.0531663134553712	0.498653467202899	0.915090640999218
MR-PCA	alanine	HMDB0000161	glycerol	HMDB0000131	bioa_001	GCST90200325	9:4040541-4540541	-0.03627043822842	0.445610839896252	0.93512792543115
MR-PCA	alanine	HMDB0000161	glycerol	HMDB0000131	bioa_001	GCST90200325	12:46636543-47713425	0.294373353498714	0.188444399857885	0.118258987730877
MR-PCA	alanine	HMDB0000161	glycerol	HMDB0000131	bioa_001	GCST90200325	12:56615040-57115040	0.53981396601124	0.263811228808115	0.0407354188377762
MR-PCA	alanine	HMDB0000161	glycerol	HMDB0000131	bioa_001	GCST90200325	12:59727701-60227701	-0.938785768732603	0.332057248000691	0.0046959853538142
MR-PCA	alanine	HMDB0000161	glycerol	HMDB0000131	bioa_001	GCST90200325	14:75116447-75616447	0.237913929986793	0.507644016137265	0.639310590866305
MR-PCA	alanine	HMDB0000161	glycerol	HMDB0000131	bioa_001	GCST90200325	16:69621701-70931491	0.234649824316247	0.228937832993545	0.305386796227809
MR-PCA	alanine	HMDB0000161	glycerol	HMDB0000131	bioa_001	GCST90200325	17:40568584-41068584	0.707742370984334	0.536035260197828	0.186725526038507
MR-PCA	alanine	HMDB0000161	glycerol	HMDB0000131	bioa_001	GCST90200325	22:18906543-19406543	-0.227743905429516	0.461323491762772	0.621535676892571
MR-PCA	alanine	HMDB0000161	pantothenate	HMDB0000210	met-d-Ala	M01508	1:206970800-207470800	-0.321096238478417	0.356806687472663	0.368164669043022
MR-PCA	alanine	HMDB0000161	pantothenate	HMDB0000210	met-d-Ala	M01508	2:27480940-28253616	1.43961399331825	0.328770911621894	1.19348030843735e-05
MR-PCA	alanine	HMDB0000161	pantothenate	HMDB0000210	met-d-Ala	M01508	2:64970910-65916674	0.609622508662692	0.288307906515472	0.0344739341463334
MR-PCA	alanine	HMDB0000161	pantothenate	HMDB0000210	met-d-Ala	M01508	3:122879946-123379946	0.525748803368008	0.571810085905903	0.357862057406319
MR-PCA	alanine	HMDB0000161	pantothenate	HMDB0000210	met-d-Ala	M01508	3:159754026-160551365	-0.129829571263657	0.469625684150257	0.782199921791353
MR-PCA	alanine	HMDB0000161	pantothenate	HMDB0000210	met-d-Ala	M01508	4:88958565-89458565	0.0098974859127144	0.525534289632928	0.984974178567759
MR-PCA	alanine	HMDB0000161	pantothenate	HMDB0000210	met-d-Ala	M01508	5:35692098-36469710	-0.919094840391736	0.526002430746421	0.0805817557242327
MR-PCA	alanine	HMDB0000161	pantothenate	HMDB0000210	met-d-Ala	M01508	6:20453952-20953952	0.372143355586732	0.465767154896928	0.424296140145441
MR-PCA	alanine	HMDB0000161	pantothenate	HMDB0000210	met-d-Ala	M01508	8:17128898-17669461	-0.357243886342295	0.389531498984412	0.359084122660563
MR-PCA	alanine	HMDB0000161	pantothenate	HMDB0000210	met-d-Ala	M01508	8:49725746-50225746	-0.604730625104873	0.604314953433971	0.316977748320142
MR-PCA	alanine	HMDB0000161	pantothenate	HMDB0000210	met-d-Ala	M01508	8:117935733-118435733	0.549461662037474	0.473287652521369	0.245663641228392
MR-PCA	alanine	HMDB0000161	pantothenate	HMDB0000210	met-d-Ala	M01508	8:145497920-145997920	0.692137409651006	0.529190881939745	0.190901681419695
MR-PCA	alanine	HMDB0000161	pantothenate	HMDB0000210	met-d-Ala	M01508	9:4033137-4533137	0.720406059496464	0.477843635384415	0.131652112232851
MR-PCA	alanine	HMDB0000161	pantothenate	HMDB0000210	met-d-Ala	M01508	11:8005408-8505408	0.265506135917206	0.426402507311296	0.533504350106492
MR-PCA	alanine	HMDB0000161	pantothenate	HMDB0000210	met-d-Ala	M01508	12:46544011-47796599	0.147756483860612	0.248266452187566	0.55174131140579
MR-PCA	alanine	HMDB0000161	pantothenate	HMDB0000210	met-d-Ala	M01508	12:56610577-57110577	0.223183048630313	0.25580088579294	0.382942541394555
MR-PCA	alanine	HMDB0000161	pantothenate	HMDB0000210	met-d-Ala	M01508	12:59740767-60240767	-0.44222699363164	0.433088201380349	0.307206372677531
MR-PCA	alanine	HMDB0000161	pantothenate	HMDB0000210	met-d-Ala	M01508	12:122367989-122867989	1.17333643734701	0.500793438818452	0.0191316959847074
MR-PCA	alanine	HMDB0000161	pantothenate	HMDB0000210	met-d-Ala	M01508	16:69383883-70933639	0.121248654549513	0.268756444079125	0.65188362924847
MR-PCA	alanine	HMDB0000161	pantothenate	HMDB0000210	met-d-Ala	M01508	17:79391534-79891534	0.382440087927016	0.537465064238029	0.476735616556107
MR-PCA	alanine	HMDB0000161	pantothenate	HMDB0000210	met-d-Ala	M01508	21:32796216-33296216	0.734186086816351	0.653419248771231	0.261180015795993
MR-PCA	alanine	HMDB0000161	pantothenate	HMDB0000210	met-d-Ala	M01508	22:18934095-19434095	-1.21654042798687	0.643052007283093	0.0585145987647241
MR-PCA	beta-citrylglutamate	HMDB0241915	phenylalanine	HMDB0000159	GCST90199911	M00064	3:183486882-183986882	-0.127466851544223	0.114738064661593	0.266595129430714
MR-PCA	beta-citrylglutamate	HMDB0241915	phenylalanine	HMDB0000159	GCST90199911	M00064	11:88203934-92094388	-0.0285156958929129	0.0336412974379837	0.396638713607866
MR-PCA	glutamate	HMDB0000148	aspartate	HMDB0000191	bioa_007	M15996	12:121174861-121674861	0.447259816854931	0.278436522481757	0.108202307312635
MR-PCA	stearoyl sphingomyelin (d18:1/18:0)	HMDB0001348	asparagine	HMDB0000168	GCST90200335	GCST90200452	8:113373776-113873776	-0.249648440636657	0.111325252386486	0.0249281694224473
MR-PCA	stearoyl sphingomyelin (d18:1/18:0)	HMDB0001348	asparagine	HMDB0000168	GCST90200335	GCST90200452	11:61368608-61868608	-0.127904208870525	0.122073046907985	0.29474559732793
MR-PCA	stearoyl sphingomyelin (d18:1/18:0)	HMDB0001348	asparagine	HMDB0000168	GCST90200335	GCST90200452	14:63982386-64482386	-0.118774072142826	0.101887009019537	0.243718350923913
MR-PCA	stearoyl sphingomyelin (d18:1/18:0)	HMDB0001348	asparagine	HMDB0000168	GCST90200335	GCST90200452	19:8013648-8513648	0.0814174058380685	0.056679095822191	0.150870728721995
MR-PCA	stearoyl sphingomyelin (d18:1/18:0)	HMDB0001348	asparagine	HMDB0000168	GCST90200335	GCST90200452	19:45165640-45665640	0.172530013052601	0.0895031536040666	0.0538997056663581
MR-PCA	dimethylglycine	HMDB0000092	glutamine	HMDB0000641	GCST90200424	GCST90200419	5:78080227-78832833	-0.0287166095297598	0.0423380243291081	0.497600549813743
MR-PCA	dimethylglycine	HMDB0000092	glutamine	HMDB0000641	GCST90200424	GCST90200419	10:103976834-104737382	0.0190229980415411	0.111847820406775	0.864947779282988
MR-PCA	dimethylglycine	HMDB0000092	glutamine	HMDB0000641	GCST90200424	GCST90200419	15:76242337-76742337	0.05950763932564	0.114233543622948	0.602415783137945
MR-PCA	sphingosine	HMDB0000252	acetoacetate	HMDB0000060	GCST90200385	GCST90200318	3:56598999-57098999	0.116926254698908	0.0952206032478347	0.219465285011641
MR-PCA	citrate	HMDB0000094	valine	HMDB0000883	met-d-Citrate	met-d-Val	1:54822726-55322726	0.383340206451196	0.0978431603795924	8.93218959528191e-05
MR-PCA	citrate	HMDB0000094	valine	HMDB0000883	met-d-Citrate	met-d-Val	1:206967359-207467359	-0.148271721884614	0.076295899959474	0.0519705850428391
MR-PCA	citrate	HMDB0000094	valine	HMDB0000883	met-d-Citrate	met-d-Val	2:6909613-7409613	0.160014406062977	0.0833092767819377	0.0547660902337562
MR-PCA	citrate	HMDB0000094	valine	HMDB0000883	met-d-Citrate	met-d-Val	2:211290507-211790507	0.307665095055171	0.103520956523654	0.0029585912286145
MR-PCA	citrate	HMDB0000094	valine	HMDB0000883	met-d-Citrate	met-d-Val	2:241907241-242693157	0.235330391089454	0.112886631532016	0.0371000566512442
MR-PCA	citrate	HMDB0000094	valine	HMDB0000883	met-d-Citrate	met-d-Val	4:77164144-77664144	-0.153175391117991	0.151061290953543	0.310585146353642
MR-PCA	citrate	HMDB0000094	valine	HMDB0000883	met-d-Citrate	met-d-Val	5:14438417-15122542	-0.0445903005613806	0.0338452929496859	0.187679720559389
MR-PCA	citrate	HMDB0000094	valine	HMDB0000883	met-d-Citrate	met-d-Val	5:43252947-44074677	-0.111341470523547	0.0847103353773073	0.188718754907312
MR-PCA	citrate	HMDB0000094	valine	HMDB0000883	met-d-Citrate	met-d-Val	5:176569252-177069252	0.358648344217865	0.144190266301027	0.0128707030952128
MR-PCA	citrate	HMDB0000094	valine	HMDB0000883	met-d-Citrate	met-d-Val	6:18111878-18611878	-0.138917156407668	0.0945675515928128	0.141840180269243
MR-PCA	citrate	HMDB0000094	valine	HMDB0000883	met-d-Citrate	met-d-Val	6:160159894-160659894	0.174009139471242	0.0840791077899668	0.0384909127332173
MR-PCA	citrate	HMDB0000094	valine	HMDB0000883	met-d-Citrate	met-d-Val	7:72772933-73272933	-0.373313153221839	0.0934515413103159	6.47695481481235e-05
MR-PCA	citrate	HMDB0000094	valine	HMDB0000883	met-d-Citrate	met-d-Val	8:126256694-126756694	-0.281803313696762	0.0930280957251944	0.0024517955973931
MR-PCA	citrate	HMDB0000094	valine	HMDB0000883	met-d-Citrate	met-d-Val	9:95648531-96148531	0.12889087881441	0.0874087328164207	0.140326388984379
MR-PCA	citrate	HMDB0000094	valine	HMDB0000883	met-d-Citrate	met-d-Val	9:135899500-136399500	0.477200161556495	0.128728501163752	0.0002097057436314
MR-PCA	citrate	HMDB0000094	valine	HMDB0000883	met-d-Citrate	met-d-Val	10:5959218-6459218	0.0137859256434029	0.070736206651086	0.845477443431657
MR-PCA	citrate	HMDB0000094	valine	HMDB0000883	met-d-Citrate	met-d-Val	10:64654071-65607438	0.296044986069063	0.109040404519293	0.0066275242258688
MR-PCA	citrate	HMDB0000094	valine	HMDB0000883	met-d-Citrate	met-d-Val	10:94589724-95089724	-0.135302156079878	0.113992328565336	0.235250936411102
MR-PCA	citrate	HMDB0000094	valine	HMDB0000883	met-d-Citrate	met-d-Val	11:13111524-13611524	-0.0352862420100952	0.114814548886865	0.758590302719593
MR-PCA	citrate	HMDB0000094	valine	HMDB0000883	met-d-Citrate	met-d-Val	11:61356683-61856683	-0.308170706880272	0.116389940677684	0.0081030984656488
MR-PCA	citrate	HMDB0000094	valine	HMDB0000883	met-d-Citrate	met-d-Val	12:20812570-21569526	-0.264647846546561	0.0947361724838863	0.0052137032332425
MR-PCA	citrate	HMDB0000094	valine	HMDB0000883	met-d-Citrate	met-d-Val	12:120844110-121665390	0.124306734743594	0.0801442317016531	0.12089261985403
MR-PCA	citrate	HMDB0000094	valine	HMDB0000883	met-d-Citrate	met-d-Val	14:55030981-55530981	0.254976973422606	0.109343755322092	0.0197067848428088
MR-PCA	citrate	HMDB0000094	valine	HMDB0000883	met-d-Citrate	met-d-Val	14:94594947-95094947	0.0972333062591155	0.0785937115487157	0.216026223861437
MR-PCA	citrate	HMDB0000094	valine	HMDB0000883	met-d-Citrate	met-d-Val	14:102387585-102887585	-0.586207875264314	0.131804007281103	8.6846160418573e-06
MR-PCA	citrate	HMDB0000094	valine	HMDB0000883	met-d-Citrate	met-d-Val	15:42429423-42929423	0.0209497324723257	0.113060839378409	0.852996797696165
MR-PCA	citrate	HMDB0000094	valine	HMDB0000883	met-d-Citrate	met-d-Val	15:43028726-45186579	-0.277162442650661	0.086415228578168	0.0013397166670201
MR-PCA	citrate	HMDB0000094	valine	HMDB0000883	met-d-Citrate	met-d-Val	16:58436602-58936602	-0.0104178931040619	0.11455691626874	0.927539662040207
MR-PCA	citrate	HMDB0000094	valine	HMDB0000883	met-d-Citrate	met-d-Val	17:6092241-7020419	0.0370142591915905	0.020174220030244	0.0665456132437182
MR-PCA	citrate	HMDB0000094	valine	HMDB0000883	met-d-Citrate	met-d-Val	17:57343504-58184169	-0.156901184605335	0.123452971426537	0.203750383535973
MR-PCA	citrate	HMDB0000094	valine	HMDB0000883	met-d-Citrate	met-d-Val	18:76910235-77410235	0.229150209082283	0.0900338565413171	0.0109228931885527
MR-PCA	citrate	HMDB0000094	valine	HMDB0000883	met-d-Citrate	met-d-Val	20:62104494-62604494	-0.176567820018127	0.12445577046004	0.155980829551731
MR-PCA	citrate	HMDB0000094	valine	HMDB0000883	met-d-Citrate	met-d-Val	22:18883605-19740639	0.0124325039236769	0.046651179221502	0.789854742725316
MR-PCA	kynurenate	HMDB0000715	1-(1-enyl-stearoyl)-2-arachidonoyl-gpe (p-18:0/20:4)*	HMDB0005779	GCST90200454	GCST90200058	1:241463402-241963402	0.0368149623335067	0.0497152843884857	0.458986971020889
MR-PCA	kynurenate	HMDB0000715	1-(1-enyl-stearoyl)-2-arachidonoyl-gpe (p-18:0/20:4)*	HMDB0005779	GCST90200454	GCST90200058	4:170711647-171211647	-0.0350920736739294	0.108259552429593	0.745826294072605
MR-PCA	kynurenate	HMDB0000715	1-(1-enyl-stearoyl)-2-arachidonoyl-gpe (p-18:0/20:4)*	HMDB0005779	GCST90200454	GCST90200058	16:58517848-59017848	0.0533005058349282	0.131221119948305	0.684604125824432
MR-PCA	kynurenine	HMDB0000684	taurochenodeoxycholate	HMDB0000951	GCST90199636	M18494	8:39554593-40054593	0.391244085645197	0.191440838287207	0.0409850291740447
MR-PCA	kynurenine	HMDB0000684	taurochenodeoxycholate	HMDB0000951	GCST90199636	M18494	12:111809557-113090766	0.320152604767585	0.168325036892325	0.0571724092479621
MR-PCA	kynurenine	HMDB0000684	taurochenodeoxycholate	HMDB0000951	GCST90199636	M18494	16:87568373-88128072	0.106113728452795	0.0858569447373257	0.216482182626751
MR-PCA	3-ureidopropionate	HMDB0000026	methionine	HMDB0000696	GCST90200283	bioa_013	22:24662232-25162232	0.0882655482392831	0.0584430616552707	0.130971289830788
MR-PCA	docosahexaenoate (dha; 22:6n3)	HMDB0002183	guanidinoacetate	HMDB0000128	GCST90199651	GCST90200384	11:61376206-61876206	0.138333931121445	0.123289216269511	0.261850609534987
MR-PCA	sulfate*	HMDB01448	tyrosine	HMDB0000158	GCST90199896	bioa_021	7:122557611-123057611	0.0060846851044185	0.0550480845772054	0.911985885178802
MR-PCA	lactate	HMDB0000190	pyruvate	HMDB0000243	met-d-Lactate	M00599	2:27348097-28101918	2.8493135438949	0.604931601693829	2.47544662807711e-06
MR-PCA	lactate	HMDB0000190	pyruvate	HMDB0000243	met-d-Lactate	M00599	6:135171067-135671067	-0.200064986673228	0.447021768419927	0.654477358531356
MR-PCA	lactate	HMDB0000190	pyruvate	HMDB0000243	met-d-Lactate	M00599	8:106333124-106833124	-1.02715264886442	0.605694582003404	0.0899188280979847
MR-PCA	lactate	HMDB0000190	pyruvate	HMDB0000243	met-d-Lactate	M00599	9:4513176-5186407	-0.0450386263233363	0.350169181765998	0.897658642488683
MR-PCA	lactate	HMDB0000190	pyruvate	HMDB0000243	met-d-Lactate	M00599	10:2727379-3389269	0.148338076825639	0.280543460558022	0.596977101345862
MR-PCA	lactate	HMDB0000190	pyruvate	HMDB0000243	met-d-Lactate	M00599	11:118839742-119339742	0.433513976726987	0.533195532653272	0.416190091824377
MR-PCA	lactate	HMDB0000190	pyruvate	HMDB0000243	met-d-Lactate	M00599	12:111162908-111662908	-0.0712179225558055	0.575042017799075	0.901435462347032
MR-PCA	lactate	HMDB0000190	pyruvate	HMDB0000243	met-d-Lactate	M00599	12:111682800-113133476	0.217988392954718	0.399608617166456	0.585406424589674
MR-PCA	3-methyl-2-oxovalerate	HMDB0000491	citrulline	HMDB0000904	M15676	bioa_005	2:27480940-27980940	-0.380188969242159	0.0802464155930263	2.16084067139573e-06
MR-PCA	3-methyl-2-oxovalerate	HMDB0000491	citrulline	HMDB0000904	M15676	bioa_005	4:88976422-89476422	0.13676962756355	0.0637852712825703	0.0320152969826757
MR-PCA	4-acetamidobutanoate	HMDB0003681	pantothenate	HMDB0000210	GCST90200311	M01508	8:18005709-18505709	-0.0929793911481179	0.0708213150638363	0.189225752135013
MR-PCA	kynurenine	HMDB0000684	n-formylanthranilic acid	HMDB0004089	GCST90199636	GCST90199960	1:241463402-241963402	0.105389158362736	0.077764954177498	0.175345274322554
MR-PCA	kynurenine	HMDB0000684	n-formylanthranilic acid	HMDB0004089	GCST90199636	GCST90199960	8:39554593-40054593	0.269914118587723	0.114578947132956	0.0184876277383238
MR-PCA	kynurenine	HMDB0000684	n-formylanthranilic acid	HMDB0004089	GCST90199636	GCST90199960	12:111809557-113090766	0.0112455460218371	0.138504156431584	0.93528859236808
MR-PCA	kynurenine	HMDB0000684	n-formylanthranilic acid	HMDB0004089	GCST90199636	GCST90199960	16:87568373-88128072	-0.125914926174941	0.0733088282544447	0.0858703901963989
MR-PCA	spermidine	HMDB0001257	biliverdin	HMDB0001008	GCST90200423	GCST90200706	1:247789451-248289451	0.220970292972937	0.0842638962992558	0.0087323070046178
MR-PCA	kynurenine	HMDB0000684	5-acetylamino-6-formylamino-3-methyluracil	HMDB0011105	GCST90199636	GCST90200680	1:241463402-241963402	0.0812218392990825	0.077431188513735	0.294198788701388
MR-PCA	kynurenine	HMDB0000684	5-acetylamino-6-formylamino-3-methyluracil	HMDB0011105	GCST90199636	GCST90200680	8:39554593-40054593	-0.0059226383978228	0.114093147444323	0.958599965393542
MR-PCA	kynurenine	HMDB0000684	5-acetylamino-6-formylamino-3-methyluracil	HMDB0011105	GCST90199636	GCST90200680	12:111809557-113090766	0.15871483617356	0.13789889525461	0.249752499733436
MR-PCA	kynurenine	HMDB0000684	5-acetylamino-6-formylamino-3-methyluracil	HMDB0011105	GCST90199636	GCST90200680	16:87568373-88128072	-0.0404353945648164	0.0730028162561184	0.579655398031496
MR-PCA	cystathionine	HMDB0000099	glutamate	HMDB0000148	GCST90200383	M32322	19:33152807-33652807	-0.0119047532057192	0.142890964877369	0.933602228308883
MR-PCA	2-hydroxyglutarate	HMDB0059655	taurochenodeoxycholate	HMDB0000951	GCST90199865	GCST90200337	2:242459363-242959363	-0.182826883810372	0.103017903794142	0.0759458157493103
MR-PCA	2-hydroxyglutarate	HMDB0059655	taurochenodeoxycholate	HMDB0000951	GCST90199865	GCST90200337	14:91386532-91886532	0.0399041751815134	0.0999029078636818	0.689576711933008
MR-PCA	glutamine	HMDB0000641	2-hydroxyphenylacetate	HMDB0000669	M00053	GCST90200369	12:56615040-57115040	-0.0471604629071495	0.111757419666624	0.673032647167063
MR-PCA	kynurenine	HMDB0000684	alpha-aminoadipic acid	HMDB0000510	bioa_027	bioa_025	1:241473615-241973615	-0.0239524169737517	0.145085227860515	0.868871534230092
MR-PCA	kynurenine	HMDB0000684	alpha-aminoadipic acid	HMDB0000510	bioa_027	bioa_025	5:131338151-131838151	-0.717127272356509	0.249191052680184	0.0040043213994658
MR-PCA	kynurenine	HMDB0000684	alpha-aminoadipic acid	HMDB0000510	bioa_027	bioa_025	5:176563404-177063404	0.661163618843703	0.228384408351089	0.0037920742163142
MR-PCA	kynurenine	HMDB0000684	alpha-aminoadipic acid	HMDB0000510	bioa_027	bioa_025	8:39556267-40056267	-0.110556966673587	0.119410061500133	0.354518884148278
MR-PCA	kynurenine	HMDB0000684	alpha-aminoadipic acid	HMDB0000510	bioa_027	bioa_025	12:111111298-111611298	-0.233608881945379	0.223146534282843	0.295152367830441
MR-PCA	kynurenine	HMDB0000684	alpha-aminoadipic acid	HMDB0000510	bioa_027	bioa_025	12:111634608-113433486	0.015309162530041	0.106360709619601	0.885550804126025
MR-PCA	kynurenine	HMDB0000684	alpha-aminoadipic acid	HMDB0000510	bioa_027	bioa_025	16:87568569-88128476	-0.0389820525498035	0.060248175702032	0.517616014195071
MR-PCA	pantothenate	HMDB0000210	adenosine 5'-monophosphate (amp)	HMDB0000045	M01508	GCST90200356	2:27200724-27700724	0.07754435827235	0.155011693816183	0.616900152922367
MR-PCA	dimethylglycine	HMDB0000092	valine	HMDB0000883	GCST90200424	met-d-Val	5:78080227-78832833	-0.0023126905670827	0.0113765594853745	0.838911820650059
MR-PCA	dimethylglycine	HMDB0000092	valine	HMDB0000883	GCST90200424	met-d-Val	10:103976834-104737382	-0.0084544751495098	0.0300235123553079	0.77825396758116
MR-PCA	dimethylglycine	HMDB0000092	valine	HMDB0000883	GCST90200424	met-d-Val	15:76242337-76742337	-0.0643279886426809	0.0305389425334393	0.0351674611983336
MR-PCA	arachidonate (20:4n6)	HMDB0001043	phenylethylamine	HMDB0012275	M01110	bioa_015	11:61330635-61830635	-0.0122818455719363	0.046067668434177	0.789773726235145
MR-PCA	hypotaurine	HMDB0000965	serotonin (5ht)	HMDB0000259	GCST90200379	M02342	4:138793652-139293652	0.18596362460992	0.161484383440284	0.249490041960916
MR-PCA	glycohyocholate	HMDB0000138	sulfate*	HMDB01448	GCST90199935	GCST90199896	7:99108524-99608524	0.0454053326639672	0.110679418505549	0.681628522451843
MR-PCA	glycohyocholate	HMDB0000138	sulfate*	HMDB01448	GCST90199935	GCST90199896	10:45742470-46242470	0.157478782291454	0.123321534491306	0.201610312647561
MR-PCA	glycohyocholate	HMDB0000138	sulfate*	HMDB01448	GCST90199935	GCST90199896	13:103468308-103968308	0.10459080012818	0.0669391915546817	0.118176177237631
MR-PCA	glycohyocholate	HMDB0000138	sulfate*	HMDB01448	GCST90199935	GCST90199896	17:28409010-28909010	0.13421714804129	0.131449396303338	0.307228076274655
MR-PCA	leucine	HMDB0000687	myo-inositol	HMDB0000211	M00060	GCST90200401	4:88976422-89476422	0.0686862011634906	0.105488029646222	0.514963915818636
MR-PCA	leucine	HMDB0000687	myo-inositol	HMDB0000211	M00060	GCST90200401	6:45295851-45795851	-0.170088890681273	0.182674946472086	0.351801136367383
MR-PCA	docosapentaenoate (n6 dpa; 22:5n6)	HMDB0001976	3-ureidopropionate	HMDB0000026	GCST90199796	GCST90200283	11:61347212-61847212	6.9366988310576e-05	0.0975618487660426	0.999432699922775
MR-PCA	creatine	HMDB0000064	inosine 5'-monophosphate (imp)	HMDB0000175	GCST90200323	GCST90200395	2:211290507-211790507	-0.0792808484630591	0.0976094529125222	0.41666247473205
MR-PCA	creatine	HMDB0000064	inosine 5'-monophosphate (imp)	HMDB0000175	GCST90200323	GCST90200395	15:45404327-45904327	0.200488464076238	0.151529321431847	0.185802083274241
MR-PCA	glutamine	HMDB0000641	2-aminobutyrate	HMDB0000452	met-d-Gln	GCST90200305	1:213912734-214412734	0.450086757789109	0.318325972380904	0.157386039657921
MR-PCA	glutamine	HMDB0000641	2-aminobutyrate	HMDB0000452	met-d-Gln	GCST90200305	2:26939063-28767861	-0.270100017507811	0.227760871047823	0.235664566831019
MR-PCA	glutamine	HMDB0000641	2-aminobutyrate	HMDB0000452	met-d-Gln	GCST90200305	2:190998205-192033792	0.0052485234781895	0.238588105136422	0.982449342490502
MR-PCA	glutamine	HMDB0000641	2-aminobutyrate	HMDB0000452	met-d-Gln	GCST90200305	2:211168890-211668890	0.323057878049289	0.355176031920346	0.363048709873504
MR-PCA	glutamine	HMDB0000641	2-aminobutyrate	HMDB0000452	met-d-Gln	GCST90200305	3:38941335-39441335	-0.425871598870059	0.512952792636335	0.406405668948279
MR-PCA	glutamine	HMDB0000641	2-aminobutyrate	HMDB0000452	met-d-Gln	GCST90200305	3:52085887-52937605	0.343758105730871	0.512882346513606	0.50270003437193
MR-PCA	glutamine	HMDB0000641	2-aminobutyrate	HMDB0000452	met-d-Gln	GCST90200305	3:121763465-122263465	0.276792806929443	0.460499913028524	0.547793184204036
MR-PCA	glutamine	HMDB0000641	2-aminobutyrate	HMDB0000452	met-d-Gln	GCST90200305	3:159689586-160441236	-0.113444818211212	0.337517687941193	0.736784012203572
MR-PCA	glutamine	HMDB0000641	2-aminobutyrate	HMDB0000452	met-d-Gln	GCST90200305	4:17991903-18491903	-0.372819525181594	0.371850020098552	0.316050397519857
MR-PCA	glutamine	HMDB0000641	2-aminobutyrate	HMDB0000452	met-d-Gln	GCST90200305	5:55611894-56111894	-0.293046366614595	0.340253492379221	0.389095437377602
MR-PCA	glutamine	HMDB0000641	2-aminobutyrate	HMDB0000452	met-d-Gln	GCST90200305	5:127968645-128468645	0.538458651131987	0.465667566182308	0.247552107320543
MR-PCA	glutamine	HMDB0000641	2-aminobutyrate	HMDB0000452	met-d-Gln	GCST90200305	5:174698943-175198943	0.427825651544031	0.285450084986448	0.133931830075818
MR-PCA	glutamine	HMDB0000641	2-aminobutyrate	HMDB0000452	met-d-Gln	GCST90200305	6:20425792-20925792	-0.0849437019622121	0.452194693298362	0.850996096069056
MR-PCA	glutamine	HMDB0000641	2-aminobutyrate	HMDB0000452	met-d-Gln	GCST90200305	6:56020405-56520405	0.432575488330237	0.485550140483256	0.372984070960134
MR-PCA	glutamine	HMDB0000641	2-aminobutyrate	HMDB0000452	met-d-Gln	GCST90200305	6:126492728-127693092	0.16365645676356	0.322160090452525	0.611455235310993
MR-PCA	glutamine	HMDB0000641	2-aminobutyrate	HMDB0000452	met-d-Gln	GCST90200305	6:131635614-132135614	0.582988833823263	0.415522213773705	0.160608824480137
MR-PCA	glutamine	HMDB0000641	2-aminobutyrate	HMDB0000452	met-d-Gln	GCST90200305	7:1635600-2135600	-0.435867394464149	0.62655131855657	0.486641077246212
MR-PCA	glutamine	HMDB0000641	2-aminobutyrate	HMDB0000452	met-d-Gln	GCST90200305	7:72772933-73272933	-0.906598215440929	0.294016026891583	0.00204581586041
MR-PCA	glutamine	HMDB0000641	2-aminobutyrate	HMDB0000452	met-d-Gln	GCST90200305	8:17124777-17669461	1.00469851081866	0.290505674309802	0.0005432989266777
MR-PCA	glutamine	HMDB0000641	2-aminobutyrate	HMDB0000452	met-d-Gln	GCST90200305	8:126231747-126731747	-0.374968276323762	0.390990606809523	0.337548071270144
MR-PCA	glutamine	HMDB0000641	2-aminobutyrate	HMDB0000452	met-d-Gln	GCST90200305	9:4040541-4540541	0.107275544737541	0.328331498252958	0.743872581607774
MR-PCA	glutamine	HMDB0000641	2-aminobutyrate	HMDB0000452	met-d-Gln	GCST90200305	9:21884172-22384172	0.774518929525141	0.372859803378249	0.0377795048889137
MR-PCA	glutamine	HMDB0000641	2-aminobutyrate	HMDB0000452	met-d-Gln	GCST90200305	10:22676227-23176227	0.449519777704947	0.549113236519442	0.412998367627331
MR-PCA	glutamine	HMDB0000641	2-aminobutyrate	HMDB0000452	met-d-Gln	GCST90200305	10:98828483-99609412	-0.138890059419637	0.190634687439689	0.466266836872326
MR-PCA	glutamine	HMDB0000641	2-aminobutyrate	HMDB0000452	met-d-Gln	GCST90200305	10:114535278-115035278	0.105853478118537	0.488133775097821	0.82832257990127
MR-PCA	glutamine	HMDB0000641	2-aminobutyrate	HMDB0000452	met-d-Gln	GCST90200305	11:8005408-8505408	0.673247451057145	0.250535536576518	0.0072046599346723
MR-PCA	glutamine	HMDB0000641	2-aminobutyrate	HMDB0000452	met-d-Gln	GCST90200305	11:73860169-74360169	0.137978474765903	0.513742016811978	0.78825643425283
MR-PCA	glutamine	HMDB0000641	2-aminobutyrate	HMDB0000452	met-d-Gln	GCST90200305	12:4051876-4551876	0.110142387829499	0.360391683701709	0.759895086495991
MR-PCA	glutamine	HMDB0000641	2-aminobutyrate	HMDB0000452	met-d-Gln	GCST90200305	12:46377388-47736079	0.648964959481816	0.204592159737008	0.0015139650092215
MR-PCA	glutamine	HMDB0000641	2-aminobutyrate	HMDB0000452	met-d-Gln	GCST90200305	12:55949170-57674145	-0.380586534412214	0.0797600334185753	1.82727705410478e-06
MR-PCA	glutamine	HMDB0000641	2-aminobutyrate	HMDB0000452	met-d-Gln	GCST90200305	12:57753270-58582050	-0.27909634372361	0.274416790458573	0.309128349382065
MR-PCA	glutamine	HMDB0000641	2-aminobutyrate	HMDB0000452	met-d-Gln	GCST90200305	12:59330993-60240767	0.548108651870431	0.260129259318038	0.0351121475444493
MR-PCA	glutamine	HMDB0000641	2-aminobutyrate	HMDB0000452	met-d-Gln	GCST90200305	14:21242229-21782312	-0.249414573935257	0.213872721103588	0.243540762173013
MR-PCA	glutamine	HMDB0000641	2-aminobutyrate	HMDB0000452	met-d-Gln	GCST90200305	14:74940531-75440531	-0.437961412352007	0.474187003966382	0.355692092513858
MR-PCA	glutamine	HMDB0000641	2-aminobutyrate	HMDB0000452	met-d-Gln	GCST90200305	14:94594947-95094947	0.121991523293672	0.306260728300106	0.690390108258017
MR-PCA	glutamine	HMDB0000641	2-aminobutyrate	HMDB0000452	met-d-Gln	GCST90200305	14:100545139-101045139	0.765136946695641	0.386520600047688	0.0477540890194785
MR-PCA	glutamine	HMDB0000641	2-aminobutyrate	HMDB0000452	met-d-Gln	GCST90200305	16:70118909-70618909	-1.137503737628	0.502567732926772	0.0236120316211913
MR-PCA	glutamine	HMDB0000641	2-aminobutyrate	HMDB0000452	met-d-Gln	GCST90200305	17:6935779-7435779	-0.0088159411549599	0.320519422467996	0.978056816465333
MR-PCA	glutamine	HMDB0000641	2-aminobutyrate	HMDB0000452	met-d-Gln	GCST90200305	17:25345818-25845818	-1.3479286839988	0.435861866425777	0.0019843855888229
MR-PCA	glutamine	HMDB0000641	2-aminobutyrate	HMDB0000452	met-d-Gln	GCST90200305	18:31306350-31806350	0.7504416967044	0.495236106028097	0.129691119799884
MR-PCA	glutamine	HMDB0000641	2-aminobutyrate	HMDB0000452	met-d-Gln	GCST90200305	22:44074730-44574730	-0.184767967354633	0.42275137837728	0.662067406494669
MR-PCA	hypoxanthine	HMDB0000157	glycine	HMDB0000123	M03127	M32338	6:16038192-16538192	-0.090247460347173	0.112972899102644	0.42438221995046
MR-PCA	dehydroepiandrosterone sulfate (dhea-s)	HMDB0001032	glycochenodeoxycholate	HMDB0000637	GCST90199673	M32346	7:98825038-100067196	-0.0641457627570508	0.131008883931146	0.624396376234877
MR-PCA	hypoxanthine	HMDB0000157	leucine	HMDB0000687	M03127	bioa_011	6:16038192-16538192	0.0161948126198708	0.0331717270671204	0.62540016802949
MR-PCA	glucose	HMDB0000122	isoleucine	HMDB0000172	met-d-Glucose	M01125	2:165251927-165751927	0.0980096656273718	0.56139921963394	0.861408839250676
MR-PCA	glucose	HMDB0000122	isoleucine	HMDB0000172	met-d-Glucose	M01125	2:169498833-170056652	0.120443583561004	0.18215340039626	0.508470842179345
MR-PCA	glucose	HMDB0000122	isoleucine	HMDB0000172	met-d-Glucose	M01125	3:122819058-123319058	0.430012366060744	0.423529619388048	0.309959757560156
MR-PCA	glucose	HMDB0000122	isoleucine	HMDB0000172	met-d-Glucose	M01125	3:151951767-152451767	0.429027876408002	0.6202370781593	0.489115731829469
MR-PCA	glucose	HMDB0000122	isoleucine	HMDB0000172	met-d-Glucose	M01125	3:170377909-170877909	0.0790131145192657	0.376183012372637	0.833637211920431
MR-PCA	glucose	HMDB0000122	isoleucine	HMDB0000172	met-d-Glucose	M01125	4:185468314-185968314	0.386435612597408	0.532753023539195	0.468233646874029
MR-PCA	glucose	HMDB0000122	isoleucine	HMDB0000172	met-d-Glucose	M01125	5:95479406-95979406	-0.434182217660449	0.761021571478002	0.568321327302569
MR-PCA	glucose	HMDB0000122	isoleucine	HMDB0000172	met-d-Glucose	M01125	6:7000270-7500270	0.401726040861143	0.521207915521905	0.440849396347196
MR-PCA	glucose	HMDB0000122	isoleucine	HMDB0000172	met-d-Glucose	M01125	7:14801789-15301789	0.0679995132893582	0.388774490807718	0.861152440187285
MR-PCA	glucose	HMDB0000122	isoleucine	HMDB0000172	met-d-Glucose	M01125	7:43935955-44473721	0.1594842770233	0.251493135959257	0.525983181533803
MR-PCA	glucose	HMDB0000122	isoleucine	HMDB0000172	met-d-Glucose	M01125	8:117934783-118434783	0.0522968353091812	0.455002155487951	0.908494617684183
MR-PCA	glucose	HMDB0000122	isoleucine	HMDB0000172	met-d-Glucose	M01125	9:21884068-22384068	0.703170539848338	0.477544399998638	0.140893585870908
MR-PCA	glucose	HMDB0000122	isoleucine	HMDB0000172	met-d-Glucose	M01125	10:2888477-3388477	0.392710418528838	0.327387381061281	0.230322599426981
MR-PCA	glucose	HMDB0000122	isoleucine	HMDB0000172	met-d-Glucose	M01125	10:112762852-113262852	1.36748753395271	0.562904196255836	0.0151262023188077
MR-PCA	glucose	HMDB0000122	isoleucine	HMDB0000172	met-d-Glucose	M01125	10:114504071-115004071	-0.470503586738571	0.486888526264951	0.333870246319222
MR-PCA	glucose	HMDB0000122	isoleucine	HMDB0000172	met-d-Glucose	M01125	12:111682800-112523499	-0.642413962129442	0.607197638631238	0.290056298009823
MR-PCA	glucose	HMDB0000122	isoleucine	HMDB0000172	met-d-Glucose	M01125	12:121166650-121666650	-0.31900441511941	0.60030725362702	0.59514030520622
MR-PCA	glucose	HMDB0000122	isoleucine	HMDB0000172	met-d-Glucose	M01125	13:28213465-28721145	-0.197053598864648	0.541120685352542	0.715739790191809
MR-PCA	glucose	HMDB0000122	isoleucine	HMDB0000172	met-d-Glucose	M01125	17:43272775-44380160	-0.843686363218822	0.698221338175668	0.226917834778189
MR-PCA	glucose	HMDB0000122	isoleucine	HMDB0000172	met-d-Glucose	M01125	20:22311971-22811971	0.315855377881351	0.732137782353137	0.666166489717611
MR-PCA	creatinine	HMDB0000562	alanine	HMDB0000161	M00513	GCST90200431	7:23845366-24345366	0.0338071387151206	0.136085729549774	0.803805357442272
MR-PCA	docosapentaenoate (n6 dpa; 22:5n6)	HMDB0001976	3-hydroxybutyrate (bhba)	HMDB0000011	GCST90199796	met-d-bOHbutyrate	11:61347212-61847212	-0.0443270298508052	0.0251353670462435	0.0778107666678661
MR-PCA	s-1-pyrroline-5-carboxylate	HMDB0001301	arginine	HMDB0000517	GCST90200381	M01638	8:144432748-145014955	-0.0076937471848626	0.0519890724196711	0.882352415641852
MR-PCA	sphinganine-1-phosphate	HMDB0001383	threonine	HMDB0000167	GCST90199845	M01284	17:74160792-74669333	0.232307727070564	0.14178297795499	0.101322847497317
MR-PCA	n-acetylornithine	HMDB0003357	cortisone	HMDB0002802	bioa_023	M01769	2:72878681-74437061	-0.047852604024443	0.0261809038248519	0.0675844591320959
MR-PCA	n-acetylornithine	HMDB0003357	cortisone	HMDB0002802	bioa_023	M01769	5:950573-1450573	0.0929028143962282	0.218193512969433	0.670266891077311
MR-PCA	n-acetylornithine	HMDB0003357	cortisone	HMDB0002802	bioa_023	M01769	14:23348952-23848952	-0.0145368288484376	0.235949348438551	0.950873448694112
MR-PCA	n-acetylornithine	HMDB0003357	cortisone	HMDB0002802	bioa_023	M01769	17:37301988-37801988	0.0767721533791279	0.323961972632174	0.812673155924335
MR-PCA	4-methyl-2-oxopentanoate	HMDB0000695	mannose	HMDB0000169	GCST90199655	GCST90200435	4:88953670-89453670	0.0455715019325682	0.0990495442830591	0.645453091852803
MR-PCA	stearoyl sphingomyelin (d18:1/18:0)	HMDB0001348	3-methyl-2-oxovalerate	HMDB0000491	GCST90200335	M15676	14:63982386-64482386	-0.152277411218251	0.126806783881683	0.229804849671637
MR-PCA	threonine	HMDB0000167	phosphate	HMDB0001429	bioa_019	GCST90200393	2:27191397-28253174	0.0712816972354825	0.182017684042198	0.695339284943949
MR-PCA	threonine	HMDB0000167	phosphate	HMDB0001429	bioa_019	GCST90200393	6:126521687-127323798	0.301245034058535	0.32267256387582	0.350513578259591
MR-PCA	threonine	HMDB0000167	phosphate	HMDB0001429	bioa_019	GCST90200393	8:74631674-75131674	-0.325755234936215	0.190770438551968	0.0877148378716671
MR-PCA	threonine	HMDB0000167	phosphate	HMDB0001429	bioa_019	GCST90200393	12:46636543-47464292	0.229000844880909	0.152654120465535	0.133581038071728
MR-PCA	threonine	HMDB0000167	phosphate	HMDB0001429	bioa_019	GCST90200393	12:56615040-57115040	0.0006366673186211	0.226599410713752	0.997758218549913
MR-PCA	threonine	HMDB0000167	phosphate	HMDB0001429	bioa_019	GCST90200393	12:59727701-60227701	0.350805834682872	0.275076489247665	0.202202064266202
MR-PCA	threonine	HMDB0000167	phosphate	HMDB0001429	bioa_019	GCST90200393	16:1654524-2154524	0.0525475496817928	0.218460456685795	0.80991495252072
MR-PCA	threonine	HMDB0000167	phosphate	HMDB0001429	bioa_019	GCST90200393	20:42792364-43292364	-0.0779552241045806	0.276465854669871	0.777966105959048
MR-PCA	dehydroepiandrosterone sulfate (dhea-s)	HMDB0001032	4-methyl-2-oxopentanoate	HMDB0000695	M32425	GCST90199655	7:98868801-99739571	-0.226904524565844	0.112262708724113	0.043259860541057
MR-PCA	dehydroepiandrosterone sulfate (dhea-s)	HMDB0001032	4-methyl-2-oxopentanoate	HMDB0000695	M32425	GCST90199655	19:48115523-48615523	0.18258136751376	0.115861067837399	0.115056986529049
MR-PCA	glutamine	HMDB0000641	n-stearoyl-sphingosine (d18:1/18:0)*	HMDB0004950	M00053	GCST90200341	12:56615040-57115040	-0.0617908483491214	0.106982565473306	0.563548608160089
MR-PCA	kynurenine	HMDB0000684	3-methyl-2-oxovalerate	HMDB0000491	bioa_027	GCST90199631	1:241473615-241973615	0.0048907324486986	0.203992607561154	0.980872512223638
MR-PCA	kynurenine	HMDB0000684	3-methyl-2-oxovalerate	HMDB0000491	bioa_027	GCST90199631	5:176563404-177063404	0.15879408412569	0.309309910203705	0.607684261296864
MR-PCA	kynurenine	HMDB0000684	3-methyl-2-oxovalerate	HMDB0000491	bioa_027	GCST90199631	8:39556267-40056267	-0.0278959288839675	0.165021181438621	0.865761611564208
MR-PCA	kynurenine	HMDB0000684	3-methyl-2-oxovalerate	HMDB0000491	bioa_027	GCST90199631	12:111634608-113433486	-0.0342295634385849	0.186200276235169	0.854145275749339
MR-PCA	kynurenine	HMDB0000684	3-methyl-2-oxovalerate	HMDB0000491	bioa_027	GCST90199631	16:87568569-88128476	0.0291142714019766	0.0801313170209469	0.716356894297961
MR-PCA	caffeine	HMDB0001847	valine	HMDB0000883	M00569	bioa_022	7:17037106-17537106	-0.0807428006312773	0.0373618280963456	0.0306872973964916
MR-PCA	caffeine	HMDB0001847	valine	HMDB0000883	M00569	bioa_022	15:74777880-75277880	0.0023862378250407	0.044391331216157	0.957130688819115
MR-PCA	biliverdin	HMDB0001008	stearoyl sphingomyelin (d18:1/18:0)	HMDB0001348	M02137	GCST90200335	2:234046650-234918570	-0.0280749571829194	0.0309974541487075	0.365085047190638
MR-PCA	pyruvate	HMDB0000243	cholesterol	HMDB0000067	met-d-Pyruvate	GCST90200368	1:25486369-25986369	0.138915570779606	0.533930898581347	0.79472864412227
MR-PCA	pyruvate	HMDB0000243	cholesterol	HMDB0000067	met-d-Pyruvate	GCST90200368	1:154991807-156271079	-0.0406216478891237	0.283813451470118	0.886189102349073
MR-PCA	pyruvate	HMDB0000243	cholesterol	HMDB0000067	met-d-Pyruvate	GCST90200368	1:207429229-207929229	-0.631840583787801	0.497995957755065	0.204524359802489
MR-PCA	pyruvate	HMDB0000243	cholesterol	HMDB0000067	met-d-Pyruvate	GCST90200368	2:27480940-28253616	-0.454370089034106	0.426097418424469	0.286264281139863
MR-PCA	pyruvate	HMDB0000243	cholesterol	HMDB0000067	met-d-Pyruvate	GCST90200368	2:60468043-60968043	-0.669493126417195	0.367862852680504	0.0687661526909537
MR-PCA	pyruvate	HMDB0000243	cholesterol	HMDB0000067	met-d-Pyruvate	GCST90200368	2:173097338-173854224	-0.0314761081077397	0.20452520105304	0.877689819066118
MR-PCA	pyruvate	HMDB0000243	cholesterol	HMDB0000067	met-d-Pyruvate	GCST90200368	3:56611222-57111222	0.521701846106749	0.375703250468603	0.16495416429959
MR-PCA	pyruvate	HMDB0000243	cholesterol	HMDB0000067	met-d-Pyruvate	GCST90200368	5:35956855-36456855	0.324183910307745	0.388054835895736	0.403488322966296
MR-PCA	pyruvate	HMDB0000243	cholesterol	HMDB0000067	met-d-Pyruvate	GCST90200368	5:131157493-131957429	-0.0950468018559625	0.419473881261397	0.820745877931283
MR-PCA	pyruvate	HMDB0000243	cholesterol	HMDB0000067	met-d-Pyruvate	GCST90200368	7:50177982-50677982	-0.197274998501042	0.401451205058156	0.623140259165286
MR-PCA	pyruvate	HMDB0000243	cholesterol	HMDB0000067	met-d-Pyruvate	GCST90200368	8:106322270-106822270	0.396840337432004	0.461543860614388	0.389893414929889
MR-PCA	pyruvate	HMDB0000243	cholesterol	HMDB0000067	met-d-Pyruvate	GCST90200368	9:135611502-136391870	0.0218487865261005	0.220160024410073	0.920947334988522
MR-PCA	pyruvate	HMDB0000243	cholesterol	HMDB0000067	met-d-Pyruvate	GCST90200368	10:2869150-3388009	-0.0601759492414366	0.171512752877929	0.725697822433686
MR-PCA	pyruvate	HMDB0000243	cholesterol	HMDB0000067	met-d-Pyruvate	GCST90200368	11:56961646-57461646	0.357495838443882	0.424981647617082	0.400234218153445
MR-PCA	pyruvate	HMDB0000243	cholesterol	HMDB0000067	met-d-Pyruvate	GCST90200368	12:48145900-49077761	-0.0157996975442085	0.152252219144782	0.917349347656163
MR-PCA	pyruvate	HMDB0000243	cholesterol	HMDB0000067	met-d-Pyruvate	GCST90200368	16:69379588-70929689	0.625455482921819	0.268327364390101	0.019756426182146
MR-PCA	pyruvate	HMDB0000243	cholesterol	HMDB0000067	met-d-Pyruvate	GCST90200368	16:70994871-71494871	1.00636171343888	0.427655290116144	0.0186122355842159
MR-PCA	pyruvate	HMDB0000243	cholesterol	HMDB0000067	met-d-Pyruvate	GCST90200368	16:87636490-88136490	-0.417232363769471	0.397892003218934	0.294359005080329
MR-PCA	pyruvate	HMDB0000243	cholesterol	HMDB0000067	met-d-Pyruvate	GCST90200368	18:43532791-44032791	0.0571991988429937	0.38934499146912	0.883201992051848
MR-PCA	pyruvate	HMDB0000243	cholesterol	HMDB0000067	met-d-Pyruvate	GCST90200368	21:45449580-45972811	-0.39944838110436	0.260685445807294	0.125448352529478
MR-PCA	spermidine	HMDB0001257	citrulline	HMDB0000904	bioa_033	M02132	1:247760300-248289451	-0.0150733803537828	0.0875147600293536	0.863250306762366
MR-PCA	adenosine	HMDB0000050	cystine	HMDB0000192	M00555	GCST90200382	1:109564880-110064880	0.0526358885113173	0.146883885926101	0.720081160072039
MR-PCA	adenosine	HMDB0000050	cystine	HMDB0000192	M00555	GCST90200382	6:96128415-96628415	-0.0537301738936101	0.177917253066057	0.762655647217599
MR-PCA	alpha-aminoadipic acid	HMDB0000510	2-hydroxyphenylacetate	HMDB0000669	bioa_025	GCST90200369	3:2996317-3496317	0.183096208516165	0.112271602121323	0.102925609548846
MR-PCA	alpha-aminoadipic acid	HMDB0000510	2-hydroxyphenylacetate	HMDB0000669	bioa_025	GCST90200369	5:36380209-36880209	-0.0035725136940644	0.109961760620327	0.974082334316771
MR-PCA	phenylpyruvate	HMDB0000205	threonine	HMDB0000167	GCST90200365	GCST90200432	9:131315554-131815554	0.0468124948170762	0.103925699759874	0.652391802752855
MR-PCA	phenylpyruvate	HMDB0000205	threonine	HMDB0000167	GCST90200365	GCST90200432	16:58503995-59003995	-0.0884488179866318	0.0996568482914698	0.374791594703655
MR-PCA	betaine	HMDB0000043	theobromine	HMDB0002825	GCST90200425	M18392	2:211290507-211790507	0.0446243878870631	0.133467176859617	0.738117514983695
MR-PCA	betaine	HMDB0000043	theobromine	HMDB0002825	GCST90200425	M18392	5:78081434-78907016	-0.0268533053154175	0.0642276105033931	0.675876949049532
MR-PCA	betaine	HMDB0000043	theobromine	HMDB0002825	GCST90200425	M18392	6:160264283-160825366	0.0924892335451934	0.102973588547467	0.369087441846772
MR-PCA	betaine	HMDB0000043	theobromine	HMDB0002825	GCST90200425	M18392	12:68601-568601	-0.0412270432631324	0.101785208303201	0.685448379670272
MR-PCA	sphinganine	HMDB0000269	orotate	HMDB0000226	GCST90200374	GCST90200392	3:56598999-57098999	0.0504332083839681	0.0824203034064448	0.540602117522073
MR-PCA	spermidine	HMDB0001257	kynurenine	HMDB0000684	bioa_033	GCST90199636	1:247760300-248289451	0.0295747206587635	0.0814943255422433	0.716675645789369
MR-PCA	spermidine	HMDB0001257	kynurenine	HMDB0000684	bioa_033	GCST90199636	19:54070939-54570939	-0.0179932214207476	0.105868552404253	0.865043063231362
MR-PCA	eicosapentaenoate (epa; 20:5n3)	HMDB0001999	arginine	HMDB0000517	GCST90200349	GCST90200372	11:61319830-61819830	0.0643924823699731	0.0739833076765874	0.384100961654941
MR-PCA	4-acetamidobutanoate	HMDB0003681	glutamate	HMDB0000148	GCST90200311	GCST90200412	8:18005709-18505709	-0.0401518635473966	0.0578282450158528	0.487475517876651
MR-PCA	4-acetamidobutanoate	HMDB0003681	glutamate	HMDB0000148	GCST90200311	GCST90200412	22:50435332-50935332	0.0035357888242559	0.112766977086416	0.974986567905311
MR-PCA	dehydroepiandrosterone sulfate (dhea-s)	HMDB0001032	cortisol	HMDB0000063	M32425	M01712	7:98868801-99739571	0.0462038976767453	0.116207960752011	0.690927519012292
MR-PCA	dehydroepiandrosterone sulfate (dhea-s)	HMDB0001032	cortisol	HMDB0000063	M32425	M01712	19:48115523-48615523	0.152116060383356	0.115009036007073	0.185953652957868
MR-PCA	mannose	HMDB0000169	2-hydroxyphenylacetate	HMDB0000669	GCST90200435	GCST90200369	2:27176853-28662558	0.0610703690156469	0.0657113368926939	0.352695604734094
MR-PCA	mannose	HMDB0000169	2-hydroxyphenylacetate	HMDB0000669	GCST90200435	GCST90200369	12:22996345-23496345	-0.0311744155562004	0.114601646916138	0.785603450499866
MR-PCA	citrulline	HMDB0000904	leucine	HMDB0000687	bioa_005	met-d-Leu	2:211099261-211599261	-0.0723193656115054	0.0439667225949977	0.0999974549356775
MR-PCA	citrulline	HMDB0000904	leucine	HMDB0000687	bioa_005	met-d-Leu	8:10310878-10810878	0.0385467010599667	0.0601640738215563	0.521722161820862
MR-PCA	citrulline	HMDB0000904	leucine	HMDB0000687	bioa_005	met-d-Leu	8:11437159-11937159	0.197585308537482	0.0720896931783472	0.0061284944392804
MR-PCA	citrulline	HMDB0000904	leucine	HMDB0000687	bioa_005	met-d-Leu	9:133044244-133627617	-0.0077102960538728	0.0320429174433392	0.809846521027009
MR-PCA	citrulline	HMDB0000904	leucine	HMDB0000687	bioa_005	met-d-Leu	9:135893372-136393372	-0.182817486419538	0.0715678856486622	0.010635185796178
MR-PCA	citrulline	HMDB0000904	leucine	HMDB0000687	bioa_005	met-d-Leu	10:97138579-97638579	-0.0940040392913732	0.0732192425336447	0.199187204903199
MR-PCA	citrulline	HMDB0000904	leucine	HMDB0000687	bioa_005	met-d-Leu	17:9542768-10042768	-0.0382820206916799	0.0555754656224507	0.490930563414775
MR-PCA	hypotaurine	HMDB0000965	glycerol 3-phosphate	HMDB0000126	GCST90200379	M15365	4:138793652-139293652	-0.20871899779855	0.143461544143836	0.145703129356385
MR-PCA	2-aminobutyrate	HMDB0000452	pyruvate	HMDB0000243	GCST90200305	met-d-Pyruvate	2:64970910-65470910	-0.0122077435698451	0.0222933326265316	0.583969219621963
MR-PCA	2-aminobutyrate	HMDB0000452	pyruvate	HMDB0000243	GCST90200305	met-d-Pyruvate	4:88993818-89493818	0.0222217470075812	0.0303666815031614	0.464302520110076
MR-PCA	citrate	HMDB0000094	glucuronate	HMDB0000127	GCST90200304	GCST90199641	5:14503745-15117020	-0.0744314251983177	0.0735847043268603	0.31177395160691
MR-PCA	citrate	HMDB0000094	glucuronate	HMDB0000127	GCST90200304	GCST90199641	17:6357018-6961881	-0.162612563131087	0.0687946418239364	0.0180915635937891
MR-PCA	citrate	HMDB0000094	glucuronate	HMDB0000127	GCST90200304	GCST90199641	22:19003274-19503274	-0.151266708050086	0.0867012061736748	0.0810388837997171
MR-PCA	creatinine	HMDB0000562	docosahexaenoate (dha; 22:6n3)	HMDB0002183	M00513	M19323	7:23845366-24345366	0.0775278231004032	0.13547729450235	0.56714791160072
MR-PCA	glutamate	HMDB0000148	sulfate*	HMDB01448	bioa_007	GCST90199896	12:121174861-121674861	-0.780167133967626	0.264377265444704	0.0031678639256418
MR-PCA	3-ureidopropionate	HMDB0000026	kynurenine	HMDB0000684	GCST90200283	M15140	22:24662232-25162232	0.0205828924304976	0.119818020686832	0.863606861976804
MR-PCA	3-methyl-2-oxobutyrate	HMDB0000019	4-methyl-2-oxopentanoate	HMDB0000695	M21047	M22116	4:88976422-89476422	0.966227170072158	0.142679998822646	1.2702510764778e-11
MR-PCA	tryptophan	HMDB0000929	acetone	HMDB0001659	M00054	met-d-Acetone	3:20813578-21313578	0.0114538832753347	0.0423036551918535	0.786580251997795
MR-PCA	tryptophan	HMDB0000929	acetone	HMDB0001659	M00054	met-d-Acetone	3:189559163-190059163	-0.0325521018585284	0.0353121286167832	0.356612494379371
MR-PCA	tryptophan	HMDB0000929	acetone	HMDB0001659	M00054	met-d-Acetone	4:156579823-157079823	-0.0021049082692249	0.0279173078983782	0.939898076433406
MR-PCA	tryptophan	HMDB0000929	acetone	HMDB0001659	M00054	met-d-Acetone	5:142947848-143447848	-0.0188770240544181	0.0360598277914054	0.600632057894255
MR-PCA	tryptophan	HMDB0000929	acetone	HMDB0001659	M00054	met-d-Acetone	5:153760041-154260041	0.0335872292800327	0.0361300643522262	0.352567884857704
MR-PCA	tryptophan	HMDB0000929	acetone	HMDB0001659	M00054	met-d-Acetone	6:111281159-111781159	0.0701646631625319	0.0452366788363608	0.120888047000047
MR-PCA	tryptophan	HMDB0000929	acetone	HMDB0001659	M00054	met-d-Acetone	6:125293311-125793311	-0.0255853304673299	0.0440436801504751	0.561302394224667
MR-PCA	tryptophan	HMDB0000929	acetone	HMDB0001659	M00054	met-d-Acetone	7:14057409-14557409	0.0389464392597996	0.0253383612859811	0.124279992595702
MR-PCA	tryptophan	HMDB0000929	acetone	HMDB0001659	M00054	met-d-Acetone	11:116404435-116904435	-0.0801508492340852	0.0283301153205373	0.0046668197191621
MR-PCA	tryptophan	HMDB0000929	acetone	HMDB0001659	M00054	met-d-Acetone	16:53794515-54294515	0.0024405956707772	0.0443851963449327	0.95614905612596
MR-PCA	threonine	HMDB0000167	arachidonate (20:4n6)	HMDB0001043	GCST90200432	GCST90200358	2:27589369-28089369	-0.168387216333044	0.103840698606426	0.104890798212635
MR-PCA	threonine	HMDB0000167	arachidonate (20:4n6)	HMDB0001043	GCST90200432	GCST90200358	2:211290507-211790507	-0.113927776659726	0.117986609063967	0.334244770125279
MR-PCA	threonine	HMDB0000167	arachidonate (20:4n6)	HMDB0001043	GCST90200432	GCST90200358	12:46938082-47438082	0.0290785092345007	0.0978528356935797	0.766339985102603
MR-PCA	threonine	HMDB0000167	arachidonate (20:4n6)	HMDB0001043	GCST90200432	GCST90200358	14:100594368-101094368	-0.451356944997189	0.110211503537987	4.2149370333483e-05
MR-PCA	citrulline	HMDB0000904	glutamate	HMDB0000148	M02132	M32322	10:97115163-97871266	-0.236805718771106	0.130792572075298	0.0702114530665873
MR-PCA	sphingosine 1-phosphate	HMDB0000277	alanine	HMDB0000161	GCST90199657	M32339	17:74160792-74684003	0.185358974174225	0.132466788199725	0.161727118541775
MR-PCA	orotate	HMDB0000226	n-palmitoyl-sphingosine (d18:1/16:0)	HMDB0004949	GCST90200392	GCST90200336	3:123305909-124961335	0.0029310083596052	0.0316754116689671	0.926274887206884
MR-PCA	orotate	HMDB0000226	n-palmitoyl-sphingosine (d18:1/16:0)	HMDB0004949	GCST90200392	GCST90200336	7:32831514-33590783	-0.0155512738360754	0.0464171064200597	0.737600007326826
MR-PCA	1-methylnicotinamide	HMDB0000699	xanthine	HMDB0000292	GCST90200406	M03147	6:160317928-160817928	-0.252812711840719	0.126077195203413	0.0449393646473118
MR-PCA	2-aminobutyrate	HMDB0000452	docosahexaenoate (dha; 22:6n3)	HMDB0002183	GCST90200305	M19323	2:64970910-65470910	-0.0584259076894872	0.0932759977581513	0.531067916536826
MR-PCA	2-aminobutyrate	HMDB0000452	docosahexaenoate (dha; 22:6n3)	HMDB0002183	GCST90200305	M19323	4:88993818-89493818	-0.108484509960135	0.120144312941552	0.366551537222805
MR-PCA	5-oxoproline	HMDB0000267	acetylphosphate	HMDB0001494	M01494	M15488	8:144903138-145403138	-0.0553179166081437	0.0488831311366464	0.257787450110315
MR-PCA	dihydroorotate	HMDB03349	isoleucine	HMDB0000172	GCST90200444	met-d-Ile	5:53379047-53879047	-0.0071032611358569	0.0242860383024543	0.769917110569457
MR-PCA	dihydroorotate	HMDB03349	isoleucine	HMDB0000172	GCST90200444	met-d-Ile	10:104381189-105206827	0.005976415159128	0.0295834708091764	0.839902082765967
MR-PCA	dihydroorotate	HMDB03349	isoleucine	HMDB0000172	GCST90200444	met-d-Ile	10:125910495-126410495	-0.007046537709076	0.0240619963239012	0.769637377372166
MR-PCA	dihydroorotate	HMDB03349	isoleucine	HMDB0000172	GCST90200444	met-d-Ile	11:122683181-123183181	0.0292748921115227	0.0345362923523797	0.396629630831761
MR-PCA	dihydroorotate	HMDB03349	isoleucine	HMDB0000172	GCST90200444	met-d-Ile	15:77921365-78954732	0.0045780624276339	0.0128043585659862	0.720688050505517
MR-PCA	trans-urocanate	HMDB0000301	n-acetyl-aspartyl-glutamate (naag)	HMDB0001067	GCST90200416	GCST90200684	8:17963874-18463874	0.0263221075369711	0.0949044611068009	0.781508496356098
MR-PCA	trans-urocanate	HMDB0000301	n-acetyl-aspartyl-glutamate (naag)	HMDB0001067	GCST90200416	GCST90200684	12:96124750-96624750	0.027403522068003	0.0561958909315936	0.625802868130124
MR-PCA	trans-urocanate	HMDB0000301	n-acetyl-aspartyl-glutamate (naag)	HMDB0001067	GCST90200416	GCST90200684	19:51269710-51769710	0.0406439936368152	0.0699232114238751	0.561061112503608
MR-PCA	citrate	HMDB0000094	urea	HMDB0000294	met-d-Citrate	GCST90200417	1:206967359-207467359	0.151644703337979	0.269395260830418	0.573497643961791
MR-PCA	citrate	HMDB0000094	urea	HMDB0000294	met-d-Citrate	GCST90200417	2:6909613-7409613	-0.0064418005584091	0.329323325813929	0.984393800687775
MR-PCA	citrate	HMDB0000094	urea	HMDB0000294	met-d-Citrate	GCST90200417	2:211290507-211790507	0.500839998056206	0.384901723698113	0.193184781918409
MR-PCA	citrate	HMDB0000094	urea	HMDB0000294	met-d-Citrate	GCST90200417	2:241907241-242693157	-0.284887977645912	0.39491357405131	0.47066761244548
MR-PCA	citrate	HMDB0000094	urea	HMDB0000294	met-d-Citrate	GCST90200417	4:77164144-77664144	0.197893727595346	0.489268285488676	0.685868059677855
MR-PCA	citrate	HMDB0000094	urea	HMDB0000294	met-d-Citrate	GCST90200417	5:14438417-15122542	-0.0736139219229805	0.131421336959116	0.575386158198727
MR-PCA	citrate	HMDB0000094	urea	HMDB0000294	met-d-Citrate	GCST90200417	5:43252947-44074677	-0.450299312694955	0.319949431912377	0.159306512011084
MR-PCA	citrate	HMDB0000094	urea	HMDB0000294	met-d-Citrate	GCST90200417	5:176569252-177069252	0.889365376283384	0.561453439265471	0.113184345101163
MR-PCA	citrate	HMDB0000094	urea	HMDB0000294	met-d-Citrate	GCST90200417	6:18111878-18611878	-0.10589651705412	0.354543173162508	0.765180856482466
MR-PCA	citrate	HMDB0000094	urea	HMDB0000294	met-d-Citrate	GCST90200417	6:160159894-160659894	0.0768797210509268	0.318868096116886	0.809476098350831
MR-PCA	citrate	HMDB0000094	urea	HMDB0000294	met-d-Citrate	GCST90200417	7:72772933-73272933	-0.0338872044267135	0.350730819974109	0.923029095586448
MR-PCA	citrate	HMDB0000094	urea	HMDB0000294	met-d-Citrate	GCST90200417	8:126256694-126756694	0.156201602358303	0.345310987018522	0.6510164910487
MR-PCA	citrate	HMDB0000094	urea	HMDB0000294	met-d-Citrate	GCST90200417	9:95648531-96148531	0.69921359508215	0.316118536821945	0.0269755421758637
MR-PCA	citrate	HMDB0000094	urea	HMDB0000294	met-d-Citrate	GCST90200417	10:5959218-6459218	0.0804375576662167	0.249217632548415	0.74687678170012
MR-PCA	citrate	HMDB0000094	urea	HMDB0000294	met-d-Citrate	GCST90200417	10:64654071-65607438	-0.162212496298038	0.381971141934114	0.671075707383482
MR-PCA	citrate	HMDB0000094	urea	HMDB0000294	met-d-Citrate	GCST90200417	10:94589724-95089724	1.09487680910146	0.389838548830337	0.0049766837875513
MR-PCA	citrate	HMDB0000094	urea	HMDB0000294	met-d-Citrate	GCST90200417	11:61356683-61856683	-0.402429139592931	0.444989476420155	0.365806379470968
MR-PCA	citrate	HMDB0000094	urea	HMDB0000294	met-d-Citrate	GCST90200417	12:20812570-21569526	0.722375698739719	0.362569669304195	0.0463296397998519
MR-PCA	citrate	HMDB0000094	urea	HMDB0000294	met-d-Citrate	GCST90200417	12:120844110-121665390	0.025773609968301	0.308212198866356	0.933356227964411
MR-PCA	citrate	HMDB0000094	urea	HMDB0000294	met-d-Citrate	GCST90200417	14:94594947-95094947	-0.494241401861936	0.294827393212651	0.0936646759332321
MR-PCA	citrate	HMDB0000094	urea	HMDB0000294	met-d-Citrate	GCST90200417	14:102387585-102887585	0.0443183088717023	0.47769984782865	0.92608280224092
MR-PCA	citrate	HMDB0000094	urea	HMDB0000294	met-d-Citrate	GCST90200417	15:42429423-42929423	-0.0682909185021219	0.453155291737725	0.880211648975945
MR-PCA	citrate	HMDB0000094	urea	HMDB0000294	met-d-Citrate	GCST90200417	15:43028726-45186579	0.0953797998992063	0.333160416819697	0.774657616122864
MR-PCA	citrate	HMDB0000094	urea	HMDB0000294	met-d-Citrate	GCST90200417	16:58436602-58936602	0.191422260645899	0.433675727222635	0.65892712304891
MR-PCA	citrate	HMDB0000094	urea	HMDB0000294	met-d-Citrate	GCST90200417	17:6092241-7020419	-0.0367950405424211	0.0771829545927992	0.633557990438351
MR-PCA	citrate	HMDB0000094	urea	HMDB0000294	met-d-Citrate	GCST90200417	17:57343504-58184169	0.107147365679028	0.414492936104494	0.796019295757224
MR-PCA	citrate	HMDB0000094	urea	HMDB0000294	met-d-Citrate	GCST90200417	18:76910235-77410235	-0.247964393613255	0.328499662369065	0.450345522658702
MR-PCA	citrate	HMDB0000094	urea	HMDB0000294	met-d-Citrate	GCST90200417	20:62104494-62604494	0.746411367036581	0.406461042732509	0.0663034980588672
MR-PCA	citrate	HMDB0000094	urea	HMDB0000294	met-d-Citrate	GCST90200417	22:18883605-19740639	-0.0403730778658912	0.182971810208256	0.82536348526003
MR-PCA	3-methyl-2-oxovalerate	HMDB0000491	glycine	HMDB0000123	M15676	M32338	2:27480940-27980940	-0.294597237260394	0.164595688072656	0.0734822834643785
MR-PCA	3-methyl-2-oxovalerate	HMDB0000491	glycine	HMDB0000123	M15676	M32338	4:88976422-89476422	-0.0946633974577946	0.130824143673864	0.469315814466731
MR-PCA	glutamate	HMDB0000148	paraxanthine	HMDB0001860	bioa_007	M18254	12:121174861-121674861	0.149068572059467	0.282527847359195	0.597760088371135
MR-PCA	n6,n6,n6-trimethyllysine	HMDB0001325	alanine	HMDB0000161	GCST90200344	bioa_001	11:64586385-65555309	0.002023460264622	0.0329123596957436	0.95097673893444
MR-PCA	n-acetyl-aspartyl-glutamate (naag)	HMDB0001067	heme	HMDB0003178	GCST90200684	M32593	11:45663099-50986366	0.0064181285809976	0.0270607477030508	0.812521152147232
MR-PCA	n-acetyl-aspartyl-glutamate (naag)	HMDB0001067	heme	HMDB0003178	GCST90200684	M32593	11:54602007-58367668	-0.0076281278832782	0.043066326861103	0.859410118815403
MR-PCA	bilirubin (z,z)	HMDB0000054	n-acetylglucosaminylasparagine	HMDB0000489	M27716	GCST90200316	2:234140469-234918570	0.0052878522506805	0.0346083598254854	0.878562950783276
MR-PCA	tyrosine	HMDB0000158	glycerol 3-phosphate	HMDB0000126	M01299	GCST90199638	1:154514715-155014715	0.0246250100151453	0.144530111256308	0.86471146494206
MR-PCA	tyrosine	HMDB0000158	glycerol 3-phosphate	HMDB0000126	M01299	GCST90199638	6:111242119-112061922	0.095188938179958	0.118211193571359	0.420678481130714
MR-PCA	tyrosine	HMDB0000158	glycerol 3-phosphate	HMDB0000126	M01299	GCST90199638	16:71357384-72149586	-0.0856874690317036	0.123251346058286	0.486914043216816
MR-PCA	betaine	HMDB0000043	glutamate	HMDB0000148	GCST90200425	bioa_007	2:211290507-211790507	0.0171117510428757	0.0648910479101847	0.792011312750015
MR-PCA	betaine	HMDB0000043	glutamate	HMDB0000148	GCST90200425	bioa_007	5:78081434-78907016	-0.0160943314999414	0.0311669051091966	0.60558085290792
MR-PCA	betaine	HMDB0000043	glutamate	HMDB0000148	GCST90200425	bioa_007	6:160264283-160825366	0.0910152286843599	0.0499155941016347	0.0682454548976039
MR-PCA	betaine	HMDB0000043	glutamate	HMDB0000148	GCST90200425	bioa_007	12:68601-568601	0.0015795637214363	0.0495346071239708	0.974561301261073
MR-PCA	aspartate	HMDB0000191	glycerophosphorylcholine (gpc)	HMDB0000086	GCST90200370	GCST90199629	3:56598999-57098999	0.0249302617516038	0.0811356140321202	0.758640479669071
MR-PCA	aspartate	HMDB0000191	glycerophosphorylcholine (gpc)	HMDB0000086	GCST90200370	GCST90199629	5:36388589-36888589	-0.181085414481426	0.085660956551446	0.0345171096217087
MR-PCA	tyrosine	HMDB0000158	phenylalanine	HMDB0000159	met-d-Tyr	bioa_016	3:135701113-136607693	-0.681225459175008	0.150424059640998	5.9347652369488e-06
MR-PCA	tyrosine	HMDB0000158	phenylalanine	HMDB0000159	met-d-Tyr	bioa_016	3:186140627-186640627	-0.0184844213379463	0.139325804900421	0.894453990416479
MR-PCA	tyrosine	HMDB0000158	phenylalanine	HMDB0000159	met-d-Tyr	bioa_016	4:99789651-100289651	0.250620526292278	0.123467909983446	0.0423724564846771
MR-PCA	tyrosine	HMDB0000158	phenylalanine	HMDB0000159	met-d-Tyr	bioa_016	5:89941256-90441256	-0.0565185197980288	0.18318510904453	0.757677339722901
MR-PCA	tyrosine	HMDB0000158	phenylalanine	HMDB0000159	met-d-Tyr	bioa_016	6:43031486-43531486	-0.313045313652908	0.176342699304461	0.0758632281455842
MR-PCA	tyrosine	HMDB0000158	phenylalanine	HMDB0000159	met-d-Tyr	bioa_016	6:110683901-112778738	0.10042512351454	0.0340866124720488	0.0032173038022316
MR-PCA	tyrosine	HMDB0000158	phenylalanine	HMDB0000159	met-d-Tyr	bioa_016	7:27916442-28416442	0.287279900040459	0.153192748825788	0.0607536729745329
MR-PCA	tyrosine	HMDB0000158	phenylalanine	HMDB0000159	met-d-Tyr	bioa_016	8:126236230-126736230	-0.0566119122471429	0.146970518890421	0.700094947544233
MR-PCA	tyrosine	HMDB0000158	phenylalanine	HMDB0000159	met-d-Tyr	bioa_016	9:21884651-22384651	0.0183339799879187	0.1619512041458	0.909866592907379
MR-PCA	tyrosine	HMDB0000158	phenylalanine	HMDB0000159	met-d-Tyr	bioa_016	10:64760672-65511176	-0.30204241489181	0.161360001175108	0.0612267611186801
MR-PCA	tyrosine	HMDB0000158	phenylalanine	HMDB0000159	met-d-Tyr	bioa_016	11:61320783-61820783	0.523417873200272	0.13685084864763	0.000130914210498
MR-PCA	tyrosine	HMDB0000158	phenylalanine	HMDB0000159	met-d-Tyr	bioa_016	12:21081549-21581549	0.439100561245509	0.110121035509834	6.67912652334033e-05
MR-PCA	tyrosine	HMDB0000158	phenylalanine	HMDB0000159	met-d-Tyr	bioa_016	12:46690648-47449549	0.387411467233175	0.123575371727825	0.0017184142194735
MR-PCA	tyrosine	HMDB0000158	phenylalanine	HMDB0000159	met-d-Tyr	bioa_016	12:56615040-57115040	0.191516074240601	0.0958717932005845	0.0457571233060945
MR-PCA	tyrosine	HMDB0000158	phenylalanine	HMDB0000159	met-d-Tyr	bioa_016	12:59740603-60240603	0.142523058473764	0.183078827567028	0.436286566550042
MR-PCA	tyrosine	HMDB0000158	phenylalanine	HMDB0000159	met-d-Tyr	bioa_016	12:121174574-121674574	-0.0941202037233231	0.0787505355840064	0.232020983622366
MR-PCA	tyrosine	HMDB0000158	phenylalanine	HMDB0000159	met-d-Tyr	bioa_016	12:122076812-122576812	-0.113087082486005	0.156914597661369	0.471099085504054
MR-PCA	tyrosine	HMDB0000158	phenylalanine	HMDB0000159	met-d-Tyr	bioa_016	14:102441854-102941854	-0.121536552542913	0.183531154294725	0.50783529559276
MR-PCA	tyrosine	HMDB0000158	phenylalanine	HMDB0000159	met-d-Tyr	bioa_016	16:70194094-72795019	-0.0159133592023584	0.0493714340820368	0.74721091882474
MR-PCA	tyrosine	HMDB0000158	phenylalanine	HMDB0000159	met-d-Tyr	bioa_016	16:79505446-80005446	0.729172114153753	0.190809251068305	0.0001326577488543
MR-PCA	tyrosine	HMDB0000158	phenylalanine	HMDB0000159	met-d-Tyr	bioa_016	20:42792364-43292364	0.127035534987032	0.146860657832623	0.387034804965368
MR-PCA	beta-citrylglutamate	HMDB0241915	2-hydroxyphenylacetate	HMDB0000669	GCST90199911	GCST90200369	3:183486882-183986882	-0.0623482957524618	0.106318386061268	0.557586559902773
MR-PCA	beta-citrylglutamate	HMDB0241915	2-hydroxyphenylacetate	HMDB0000669	GCST90199911	GCST90200369	11:88203934-92094388	0.0373814712771176	0.026406543538835	0.156888566128412
MR-PCA	isoursodeoxycholate	HMDB0000686	cortisol	HMDB0000063	GCST90199892	GCST90200378	5:35715970-36215970	-0.162368478271717	0.122575676031829	0.185291029594212
MR-PCA	kynurenate	HMDB0000715	thyroxine	HMDB0000248	GCST90200454	GCST90200293	1:241463402-241963402	-0.0503190244086987	0.0496906953133644	0.311229851093964
MR-PCA	kynurenate	HMDB0000715	thyroxine	HMDB0000248	GCST90200454	GCST90200293	4:170711647-171211647	0.226289044160961	0.108198135718715	0.0364893554988492
MR-PCA	kynurenate	HMDB0000715	thyroxine	HMDB0000248	GCST90200454	GCST90200293	16:58517848-59017848	0.14504750923146	0.131142396210147	0.268713254969838
MR-PCA	creatine	HMDB0000064	histidine	HMDB0000177	GCST90200323	M00059	2:211290507-211790507	-0.254467236275277	0.0942524904844195	0.0069371519814201
MR-PCA	creatine	HMDB0000064	histidine	HMDB0000177	GCST90200323	M00059	15:45404327-45904327	-0.1424895314737	0.144800852959404	0.32509686413868
MR-PCA	n-acetylornithine	HMDB0003357	urate	HMDB0000289	bioa_023	M01604	2:72878681-74437061	0.0310950827597046	0.0257620794062008	0.227428363179647
MR-PCA	n-acetylornithine	HMDB0003357	urate	HMDB0000289	bioa_023	M01604	5:950573-1450573	-0.19969915826687	0.214680927231991	0.352260405024818
MR-PCA	n-acetylornithine	HMDB0003357	urate	HMDB0000289	bioa_023	M01604	14:23348952-23848952	0.17760555717754	0.232169615415186	0.444282313336356
MR-PCA	n-acetylornithine	HMDB0003357	urate	HMDB0000289	bioa_023	M01604	17:37301988-37801988	-0.0516258878299876	0.31876382921029	0.871340075600275
MR-PCA	cystine	HMDB0000192	3-methyl-2-oxovalerate	HMDB0000491	M31454	M15676	22:24745202-25245202	-0.103230269394198	0.0631714218637433	0.102231710399146
MR-PCA	creatinine	HMDB0000562	phenylalanine	HMDB0000159	bioa_026	bioa_016	1:109627506-110127506	0.167611713437967	0.125176969939331	0.180571321285973
MR-PCA	creatinine	HMDB0000562	phenylalanine	HMDB0000159	bioa_026	bioa_016	2:27480940-27980940	0.388763202596487	0.12638156306672	0.0020972261534897
MR-PCA	creatinine	HMDB0000562	phenylalanine	HMDB0000159	bioa_026	bioa_016	2:73467567-73967567	-0.271040634433678	0.182950733399777	0.138474661506308
MR-PCA	creatinine	HMDB0000562	phenylalanine	HMDB0000159	bioa_026	bioa_016	2:121056440-121556440	0.242301899209246	0.143400597913094	0.091088154478291
MR-PCA	creatinine	HMDB0000562	phenylalanine	HMDB0000159	bioa_026	bioa_016	2:211315692-211815692	-0.362497378469168	0.11333371327558	0.001381466613563
MR-PCA	creatinine	HMDB0000562	phenylalanine	HMDB0000159	bioa_026	bioa_016	2:217404869-217904869	-0.21385699095444	0.14150159450834	0.130701899652895
MR-PCA	creatinine	HMDB0000562	phenylalanine	HMDB0000159	bioa_026	bioa_016	4:77118847-77618847	-0.0126547663059877	0.0982055414632091	0.897468426213974
MR-PCA	creatinine	HMDB0000562	phenylalanine	HMDB0000159	bioa_026	bioa_016	5:39171736-39671736	0.0817578022480911	0.143547383393453	0.56898110575277
MR-PCA	creatinine	HMDB0000562	phenylalanine	HMDB0000159	bioa_026	bioa_016	5:67795622-68295622	0.216641672578052	0.122163167559148	0.076165822474652
MR-PCA	creatinine	HMDB0000562	phenylalanine	HMDB0000159	bioa_026	bioa_016	5:176567143-177067143	0.724385210546332	0.114844775520058	2.83550049295631e-10
MR-PCA	creatinine	HMDB0000562	phenylalanine	HMDB0000159	bioa_026	bioa_016	6:6868990-7368990	0.456837236557092	0.137097507131378	0.0008616022580214
MR-PCA	creatinine	HMDB0000562	phenylalanine	HMDB0000159	bioa_026	bioa_016	6:43564625-44064625	0.214305455817217	0.114687348969751	0.0616776656846366
MR-PCA	creatinine	HMDB0000562	phenylalanine	HMDB0000159	bioa_026	bioa_016	6:160442375-160942375	-0.0053238075513331	0.0892076756401964	0.952411452155577
MR-PCA	creatinine	HMDB0000562	phenylalanine	HMDB0000159	bioa_026	bioa_016	7:77297198-77797198	0.129561490750095	0.156530731546646	0.407836784883437
MR-PCA	creatinine	HMDB0000562	phenylalanine	HMDB0000159	bioa_026	bioa_016	7:151157801-151657801	0.0284306469215166	0.123593509160903	0.818065741972467
MR-PCA	creatinine	HMDB0000562	phenylalanine	HMDB0000159	bioa_026	bioa_016	8:23501151-24001151	-0.0424757274885724	0.16084163076164	0.791715066678525
MR-PCA	creatinine	HMDB0000562	phenylalanine	HMDB0000159	bioa_026	bioa_016	11:30518678-31018678	0.163633303616802	0.168814622318034	0.332391717166829
MR-PCA	creatinine	HMDB0000562	phenylalanine	HMDB0000159	bioa_026	bioa_016	15:45399813-46200138	0.0849949666224351	0.077079855821834	0.270163048535171
MR-PCA	creatinine	HMDB0000562	phenylalanine	HMDB0000159	bioa_026	bioa_016	15:75279182-75779182	-0.109700917057586	0.161063718047789	0.495806572305229
MR-PCA	creatinine	HMDB0000562	phenylalanine	HMDB0000159	bioa_026	bioa_016	15:75910951-76410951	0.0512767630941138	0.134991721474231	0.704055897303946
MR-PCA	creatinine	HMDB0000562	phenylalanine	HMDB0000159	bioa_026	bioa_016	16:20117645-20617645	0.209617642869635	0.12313614182086	0.0886945973985452
MR-PCA	creatinine	HMDB0000562	phenylalanine	HMDB0000159	bioa_026	bioa_016	17:37370347-37870347	-0.457058379502256	0.15146132170044	0.0025473670678251
MR-PCA	creatinine	HMDB0000562	phenylalanine	HMDB0000159	bioa_026	bioa_016	17:58724447-59700441	-0.0909431772792682	0.0908514182876932	0.316821978840519
MR-PCA	creatinine	HMDB0000562	phenylalanine	HMDB0000159	bioa_026	bioa_016	19:33119611-33619611	0.37197474329645	0.134613012062621	0.0057221961685658
MR-PCA	creatinine	HMDB0000562	phenylalanine	HMDB0000159	bioa_026	bioa_016	22:40650077-41150077	0.0849171053868179	0.131925783330589	0.519787301941582
MR-PCA	bilirubin (z,z)	HMDB0000054	pyruvate	HMDB0000243	GCST90200704	GCST90200430	2:233988949-235124783	-0.0283751176728886	0.022467743355378	0.206615448270618
MR-PCA	bilirubin (z,z)	HMDB0000054	pyruvate	HMDB0000243	GCST90200704	GCST90200430	12:21093886-21593886	-0.114792133320049	0.0989569638515867	0.246040350194397
MR-PCA	3-methyl-2-oxobutyrate	HMDB0000019	4-acetamidobutanoate	HMDB0003681	GCST90199677	M01558	4:88953670-89453670	0.0690132372356521	0.12751030302119	0.588344543904492
MR-PCA	3-(4-hydroxyphenyl)lactate	HMDB0000755	choline phosphate	HMDB0001565	M32197	GCST90200363	17:79879970-80379970	0.0621381639372479	0.136266679596359	0.648387033362576
MR-PCA	sphinganine-1-phosphate	HMDB0001383	glycine	HMDB0000123	GCST90199845	bioa_008	17:74160792-74669333	0.0207678081739197	0.0382161031232189	0.586833211919077
MR-PCA	creatinine	HMDB0000562	arachidonate (20:4n6)	HMDB0001043	GCST90200366	GCST90200358	16:20142332-20642332	-0.0495586400782877	0.102077862836891	0.627322840460704
MR-PCA	n-acetylornithine	HMDB0003357	s-1-pyrroline-5-carboxylate	HMDB0001301	bioa_023	GCST90200381	2:72878681-74437061	-0.0276533112246621	0.0238847338470303	0.246953073949147
MR-PCA	n-acetylornithine	HMDB0003357	s-1-pyrroline-5-carboxylate	HMDB0001301	bioa_023	GCST90200381	5:950573-1450573	0.209650841452259	0.235226670667629	0.372783502813453
MR-PCA	n-acetylornithine	HMDB0003357	s-1-pyrroline-5-carboxylate	HMDB0001301	bioa_023	GCST90200381	17:37301988-37801988	0.187613724083765	0.293982945832284	0.523357206159846
MR-PCA	bilirubin (z,z)	HMDB0000054	4-hydroxy-2-oxoglutaric acid	HMDB0002070	GCST90200704	GCST90199897	2:233988949-235124783	-0.0152344821162739	0.0229486410667492	0.506785574491897
MR-PCA	bilirubin (z,z)	HMDB0000054	4-hydroxy-2-oxoglutaric acid	HMDB0002070	GCST90200704	GCST90199897	12:21093886-21593886	-0.0117735100695099	0.101063607994157	0.90725942474444
MR-PCA	asparagine	HMDB0000168	glutamine	HMDB0000641	M34283	GCST90200419	11:61916235-62416235	0.0700771932296688	0.147822775293933	0.635455537608466
MR-PCA	asparagine	HMDB0000168	glutamine	HMDB0000641	M34283	GCST90200419	14:104016664-104812812	0.0224515480352006	0.121722284794858	0.853661269292196
MR-PCA	arachidonate (20:4n6)	HMDB0001043	asparagine	HMDB0000168	GCST90200358	bioa_003	11:61052244-62029047	-0.0087840461247303	0.0254416498216321	0.729897080126226
MR-PCA	tryptophan	HMDB0000929	sarcosine	HMDB0000271	bioa_020	GCST90200291	4:156560755-157060755	-0.113767644623946	0.144185042977954	0.430089121405833
MR-PCA	tryptophan	HMDB0000929	sarcosine	HMDB0000271	bioa_020	GCST90200291	6:111336667-112095774	-0.0946775068608686	0.16912770617161	0.575616601991484
MR-PCA	phosphate	HMDB0001429	1-methylxanthine	HMDB0010738	GCST90200393	GCST90199763	1:21570042-22070042	-0.0839141642436749	0.0825652652151187	0.309468760301415
MR-PCA	kynurenine	HMDB0000684	alpha-tocopherol	HMDB0001893	GCST90199636	GCST90200302	1:241463402-241963402	0.0069927663847676	0.0745772193739537	0.925295479228992
MR-PCA	kynurenine	HMDB0000684	alpha-tocopherol	HMDB0001893	GCST90199636	GCST90200302	8:39554593-40054593	-0.124308354199851	0.109879573160131	0.257922744142936
MR-PCA	kynurenine	HMDB0000684	alpha-tocopherol	HMDB0001893	GCST90199636	GCST90200302	12:111809557-113090766	0.0947403537792194	0.132822235980549	0.475668275471223
MR-PCA	kynurenine	HMDB0000684	alpha-tocopherol	HMDB0001893	GCST90199636	GCST90200302	16:87568373-88128072	-0.0689498425069883	0.0703109630727742	0.326769602219243
MR-PCA	gluconate	HMDB0000625	histidine	HMDB0000177	GCST90200373	bioa_009	4:99521223-100894070	-0.0091140442970924	0.0257395571511121	0.723273634088132
MR-PCA	n-acetylglucosaminylasparagine	HMDB0000489	hippurate	HMDB0000714	GCST90200316	M15753	4:178111987-178611987	-0.0135910547075019	0.112349365349577	0.903713725713688
MR-PCA	n-acetylglucosaminylasparagine	HMDB0000489	hippurate	HMDB0000714	GCST90200316	M15753	6:167457759-167966043	0.0326455002593458	0.0424442396636673	0.441811074910827
MR-PCA	kynurenine	HMDB0000684	isoleucine	HMDB0000172	GCST90199636	M01125	8:39554593-40054593	0.0305211627957369	0.163764764502487	0.85215306713778
MR-PCA	kynurenine	HMDB0000684	isoleucine	HMDB0000172	GCST90199636	M01125	12:111809557-113090766	0.253833010610641	0.143938349748514	0.0778188538670089
MR-PCA	kynurenine	HMDB0000684	isoleucine	HMDB0000172	GCST90199636	M01125	16:87568373-88128072	0.130389196185941	0.0734184416828371	0.0757373089939311
MR-PCA	creatinine	HMDB0000562	4-acetamidobutanoate	HMDB0003681	met-d-Creatinine	GCST90200311	1:62775942-63275942	-0.0696615925515948	0.415206084459651	0.866759548544532
MR-PCA	creatinine	HMDB0000562	4-acetamidobutanoate	HMDB0003681	met-d-Creatinine	GCST90200311	1:78344069-78844069	0.901232753153947	0.491751063099008	0.0668470218640228
MR-PCA	creatinine	HMDB0000562	4-acetamidobutanoate	HMDB0003681	met-d-Creatinine	GCST90200311	1:113008681-113508681	0.123365460328291	0.336126726730825	0.713603591272625
MR-PCA	creatinine	HMDB0000562	4-acetamidobutanoate	HMDB0003681	met-d-Creatinine	GCST90200311	1:150079982-151190625	0.299894205464851	0.349316712411451	0.39060725368344
MR-PCA	creatinine	HMDB0000562	4-acetamidobutanoate	HMDB0003681	met-d-Creatinine	GCST90200311	1:243202864-243702864	0.612276427848538	0.661165743560323	0.354416938265579
MR-PCA	creatinine	HMDB0000562	4-acetamidobutanoate	HMDB0003681	met-d-Creatinine	GCST90200311	2:15538692-16038692	-0.358674046934464	0.371357183452435	0.334120981563746
MR-PCA	creatinine	HMDB0000562	4-acetamidobutanoate	HMDB0003681	met-d-Creatinine	GCST90200311	2:18426203-18926203	0.593912528777226	0.393405446750305	0.131127566855486
MR-PCA	creatinine	HMDB0000562	4-acetamidobutanoate	HMDB0003681	met-d-Creatinine	GCST90200311	2:73303397-74097901	0.963643899181287	0.507287306383638	0.0574853909565167
MR-PCA	creatinine	HMDB0000562	4-acetamidobutanoate	HMDB0003681	met-d-Creatinine	GCST90200311	2:121056440-121556440	0.0772873306613678	0.301026126825248	0.797374661907304
MR-PCA	creatinine	HMDB0000562	4-acetamidobutanoate	HMDB0003681	met-d-Creatinine	GCST90200311	2:148593372-149093372	0.247536227986705	0.570771054219005	0.664515440432333
MR-PCA	creatinine	HMDB0000562	4-acetamidobutanoate	HMDB0003681	met-d-Creatinine	GCST90200311	2:176734544-177234544	1.03587447829533	0.373761342947257	0.0055801003503047
MR-PCA	creatinine	HMDB0000562	4-acetamidobutanoate	HMDB0003681	met-d-Creatinine	GCST90200311	2:211293055-211793055	0.217445773953746	0.317173280558474	0.492981743289481
MR-PCA	creatinine	HMDB0000562	4-acetamidobutanoate	HMDB0003681	met-d-Creatinine	GCST90200311	2:217394852-217894852	0.585389561676723	0.373615653262349	0.1171560929116
MR-PCA	creatinine	HMDB0000562	4-acetamidobutanoate	HMDB0003681	met-d-Creatinine	GCST90200311	2:220108198-220608198	0.423204356522622	0.436360977615137	0.33212165157894
MR-PCA	creatinine	HMDB0000562	4-acetamidobutanoate	HMDB0003681	met-d-Creatinine	GCST90200311	3:38187471-38687471	-0.150595680213928	0.390591586028188	0.699824101505604
MR-PCA	creatinine	HMDB0000562	4-acetamidobutanoate	HMDB0003681	met-d-Creatinine	GCST90200311	3:141462708-141962708	0.713585018874419	0.423323255725279	0.0918586014186705
MR-PCA	creatinine	HMDB0000562	4-acetamidobutanoate	HMDB0003681	met-d-Creatinine	GCST90200311	3:185024780-185524780	-0.154713944502663	0.48482357184957	0.749640137854172
MR-PCA	creatinine	HMDB0000562	4-acetamidobutanoate	HMDB0003681	met-d-Creatinine	GCST90200311	4:76880934-77664144	0.661820432549576	0.237666629185515	0.0053584101820746
MR-PCA	creatinine	HMDB0000562	4-acetamidobutanoate	HMDB0003681	met-d-Creatinine	GCST90200311	4:103323863-104102802	0.522191013074173	0.475488771227234	0.272108678540143
MR-PCA	creatinine	HMDB0000562	4-acetamidobutanoate	HMDB0003681	met-d-Creatinine	GCST90200311	5:39144851-39644851	1.06086458755066	0.383935305076549	0.0057249307121714
MR-PCA	creatinine	HMDB0000562	4-acetamidobutanoate	HMDB0003681	met-d-Creatinine	GCST90200311	5:53045546-53835870	0.0423620105338522	0.27021765353019	0.875426149103408
MR-PCA	creatinine	HMDB0000562	4-acetamidobutanoate	HMDB0003681	met-d-Creatinine	GCST90200311	5:176565124-177065124	0.286698913860242	0.335044088951892	0.392160954505814
MR-PCA	creatinine	HMDB0000562	4-acetamidobutanoate	HMDB0003681	met-d-Creatinine	GCST90200311	6:43556335-44056335	0.487112481075999	0.311193145513697	0.117511189581281
MR-PCA	creatinine	HMDB0000562	4-acetamidobutanoate	HMDB0003681	met-d-Creatinine	GCST90200311	6:108750742-109250742	0.172057511559587	0.374227448264751	0.645683318200984
MR-PCA	creatinine	HMDB0000562	4-acetamidobutanoate	HMDB0003681	met-d-Creatinine	GCST90200311	6:133547208-134047208	-0.607736419076118	0.378986135950636	0.108805596381332
MR-PCA	creatinine	HMDB0000562	4-acetamidobutanoate	HMDB0003681	met-d-Creatinine	GCST90200311	6:160418389-160927934	-0.488318555932056	0.271076175013438	0.0716387323040365
MR-PCA	creatinine	HMDB0000562	4-acetamidobutanoate	HMDB0003681	met-d-Creatinine	GCST90200311	7:1036567-1536567	0.312832942988263	0.294174406619403	0.287588452035917
MR-PCA	creatinine	HMDB0000562	4-acetamidobutanoate	HMDB0003681	met-d-Creatinine	GCST90200311	7:25488956-25988956	-0.521758137974461	0.42032748340948	0.214489996031935
MR-PCA	creatinine	HMDB0000562	4-acetamidobutanoate	HMDB0003681	met-d-Creatinine	GCST90200311	7:76984640-77791673	-0.504092617345504	0.492643731623144	0.30619453302696
MR-PCA	creatinine	HMDB0000562	4-acetamidobutanoate	HMDB0003681	met-d-Creatinine	GCST90200311	7:128492221-128992221	0.100330107482887	0.412870816709529	0.808000708525187
MR-PCA	creatinine	HMDB0000562	4-acetamidobutanoate	HMDB0003681	met-d-Creatinine	GCST90200311	7:151165041-151665041	0.401621444310117	0.289008768012886	0.164634753941481
MR-PCA	creatinine	HMDB0000562	4-acetamidobutanoate	HMDB0003681	met-d-Creatinine	GCST90200311	8:8031142-9250941	-0.508876689974605	0.398853636159068	0.20200918853939
MR-PCA	creatinine	HMDB0000562	4-acetamidobutanoate	HMDB0003681	met-d-Creatinine	GCST90200311	8:9759952-10530228	-0.580768803564368	0.494256356523926	0.239980482238931
MR-PCA	creatinine	HMDB0000562	4-acetamidobutanoate	HMDB0003681	met-d-Creatinine	GCST90200311	8:10561829-11945872	-0.0345533874462764	0.429354574689631	0.935857481946283
MR-PCA	creatinine	HMDB0000562	4-acetamidobutanoate	HMDB0003681	met-d-Creatinine	GCST90200311	8:19609539-20109539	0.185593262954339	0.407420799399496	0.648726460726246
MR-PCA	creatinine	HMDB0000562	4-acetamidobutanoate	HMDB0003681	met-d-Creatinine	GCST90200311	8:23527006-24027006	0.568844613312931	0.428656509796225	0.184495236260471
MR-PCA	creatinine	HMDB0000562	4-acetamidobutanoate	HMDB0003681	met-d-Creatinine	GCST90200311	8:30157389-30657389	0.596596690326654	0.374100073195364	0.110767794155129
MR-PCA	creatinine	HMDB0000562	4-acetamidobutanoate	HMDB0003681	met-d-Creatinine	GCST90200311	8:144768354-145268354	0.214827745991065	0.416414986392505	0.605925504522177
MR-PCA	creatinine	HMDB0000562	4-acetamidobutanoate	HMDB0003681	met-d-Creatinine	GCST90200311	9:71184707-71684707	-0.19840671346426	0.417071030200429	0.634277828838689
MR-PCA	creatinine	HMDB0000562	4-acetamidobutanoate	HMDB0003681	met-d-Creatinine	GCST90200311	10:52398454-52898454	0.785138766555379	0.412535766024073	0.05701423289984
MR-PCA	creatinine	HMDB0000562	4-acetamidobutanoate	HMDB0003681	met-d-Creatinine	GCST90200311	11:1928330-2428330	0.13754810012765	0.342321692654286	0.687824247361219
MR-PCA	creatinine	HMDB0000562	4-acetamidobutanoate	HMDB0003681	met-d-Creatinine	GCST90200311	11:2548804-3048804	0.451891460422366	0.263184670458092	0.0859768246164594
MR-PCA	creatinine	HMDB0000562	4-acetamidobutanoate	HMDB0003681	met-d-Creatinine	GCST90200311	11:30504837-31294673	0.22439678561404	0.240213092003099	0.350222817959085
MR-PCA	creatinine	HMDB0000562	4-acetamidobutanoate	HMDB0003681	met-d-Creatinine	GCST90200311	11:116373213-117240760	0.64768657174086	0.3268293491107	0.0475097946312035
MR-PCA	creatinine	HMDB0000562	4-acetamidobutanoate	HMDB0003681	met-d-Creatinine	GCST90200311	12:15092463-15592463	1.08023983062531	0.409936383914636	0.0084102545587937
MR-PCA	creatinine	HMDB0000562	4-acetamidobutanoate	HMDB0003681	met-d-Creatinine	GCST90200311	15:41118334-41871842	-0.0147274398569884	0.489232237738167	0.975984774809131
MR-PCA	creatinine	HMDB0000562	4-acetamidobutanoate	HMDB0003681	met-d-Creatinine	GCST90200311	15:45400360-46179051	-0.519081646315792	0.27897306297075	0.0627883427788653
MR-PCA	creatinine	HMDB0000562	4-acetamidobutanoate	HMDB0003681	met-d-Creatinine	GCST90200311	15:53700578-54200578	0.782521575587148	0.463505157620466	0.0913595259095797
MR-PCA	creatinine	HMDB0000562	4-acetamidobutanoate	HMDB0003681	met-d-Creatinine	GCST90200311	15:76097375-76597375	0.333956900730512	0.420763677417691	0.427374570345807
MR-PCA	creatinine	HMDB0000562	4-acetamidobutanoate	HMDB0003681	met-d-Creatinine	GCST90200311	16:20142332-21335139	0.670221078763174	0.232878459241818	0.0040022217379056
MR-PCA	creatinine	HMDB0000562	4-acetamidobutanoate	HMDB0003681	met-d-Creatinine	GCST90200311	16:89453424-89953424	-0.137365898775256	0.459508001456849	0.764984868396264
MR-PCA	creatinine	HMDB0000562	4-acetamidobutanoate	HMDB0003681	met-d-Creatinine	GCST90200311	17:19176536-19724875	0.132520342348783	0.309661296987778	0.668685665220716
MR-PCA	creatinine	HMDB0000562	4-acetamidobutanoate	HMDB0003681	met-d-Creatinine	GCST90200311	17:37200083-37954217	0.988562521228057	0.382635859831787	0.0097786590661623
MR-PCA	creatinine	HMDB0000562	4-acetamidobutanoate	HMDB0003681	met-d-Creatinine	GCST90200311	17:58690466-59700441	0.532743433390284	0.312059694586346	0.0877877890425894
MR-PCA	creatinine	HMDB0000562	4-acetamidobutanoate	HMDB0003681	met-d-Creatinine	GCST90200311	18:76910235-77410235	0.14014916963832	0.3491353706648	0.68811251001832
MR-PCA	creatinine	HMDB0000562	4-acetamidobutanoate	HMDB0003681	met-d-Creatinine	GCST90200311	19:32940263-33709298	0.693642516059473	0.352238312361493	0.0489252958199779
MR-PCA	creatinine	HMDB0000562	4-acetamidobutanoate	HMDB0003681	met-d-Creatinine	GCST90200311	19:45162079-45662079	0.198240367181194	0.401729771499095	0.621682683087599
MR-PCA	creatinine	HMDB0000562	4-acetamidobutanoate	HMDB0003681	met-d-Creatinine	GCST90200311	20:32653904-33537782	-0.5388626634569	0.458576774365128	0.239964222718547
MR-PCA	creatinine	HMDB0000562	4-acetamidobutanoate	HMDB0003681	met-d-Creatinine	GCST90200311	22:38345240-38845240	0.453588765702187	0.515407864512257	0.378827941344875
MR-PCA	cytidine	HMDB0000089	asparagine	HMDB0000168	GCST90200429	GCST90200452	15:85255020-85755020	-0.0264416288409958	0.0887500115217634	0.765753684412844
MR-PCA	biliverdin	HMDB0001008	methionine	HMDB0000696	GCST90200706	M01302	2:233898737-234978158	0.0127714742745104	0.028009258238464	0.648409168845778
MR-PCA	biliverdin	HMDB0001008	methionine	HMDB0000696	GCST90200706	M01302	12:21102315-21602315	-0.339125182208095	0.130256523184901	0.0092272464617592
MR-PCA	phosphoethanolamine	HMDB0000224	asparagine	HMDB0000168	GCST90200281	GCST90200452	1:21573292-22073292	0.0958552225743659	0.0784031821286523	0.221483261077109
MR-PCA	phosphoethanolamine	HMDB0000224	asparagine	HMDB0000168	GCST90200281	GCST90200452	1:27206842-27706842	0.09886687070403	0.120573877446173	0.412233642590124
MR-PCA	n1-methyl-2-pyridone-5-carboxamide	HMDB0004193	glucose	HMDB0000122	GCST90199778	M20489	2:135485648-135985648	0.116948201534563	0.16261882905308	0.47204520448552
MR-PCA	dimethylglycine	HMDB0000092	citrulline	HMDB0000904	GCST90200424	GCST90200403	5:78080227-78832833	-0.0239360855520486	0.0425848537521719	0.574061658905509
MR-PCA	dimethylglycine	HMDB0000092	citrulline	HMDB0000904	GCST90200424	GCST90200403	10:103976834-104737382	-0.103169289061035	0.112501833793509	0.359118850873728
MR-PCA	dimethylglycine	HMDB0000092	citrulline	HMDB0000904	GCST90200424	GCST90200403	15:76242337-76742337	0.116336136068773	0.114901752804498	0.311306901901427
MR-PCA	histidine	HMDB0000177	4-hydroxyphenylpyruvate	HMDB0000707	bioa_009	GCST90200300	2:27492603-27992603	-0.0321306159117011	0.523220495362914	0.951033228437473
MR-PCA	histidine	HMDB0000177	4-hydroxyphenylpyruvate	HMDB0000707	bioa_009	GCST90200300	2:211331245-211831245	-0.423850076416694	0.326697229364522	0.194500865316379
MR-PCA	histidine	HMDB0000177	4-hydroxyphenylpyruvate	HMDB0000707	bioa_009	GCST90200300	3:186208322-186708322	-0.0646284194068444	0.302484078173383	0.830813053926171
MR-PCA	histidine	HMDB0000177	4-hydroxyphenylpyruvate	HMDB0000707	bioa_009	GCST90200300	4:186893802-187393802	0.370229354458962	0.241442567662829	0.125175981300732
MR-PCA	histidine	HMDB0000177	4-hydroxyphenylpyruvate	HMDB0000707	bioa_009	GCST90200300	12:56615040-57115040	1.13273286018622	0.438037490888413	0.0097117570418839
MR-PCA	histidine	HMDB0000177	4-hydroxyphenylpyruvate	HMDB0000707	bioa_009	GCST90200300	12:96083535-96730076	-0.127401460075818	0.154758555879274	0.410378776448889
MR-PCA	histidine	HMDB0000177	4-hydroxyphenylpyruvate	HMDB0000707	bioa_009	GCST90200300	14:21229605-21729605	-0.483013492126484	0.32612106055471	0.138583531367799
MR-PCA	histidine	HMDB0000177	4-hydroxyphenylpyruvate	HMDB0000707	bioa_009	GCST90200300	15:58473939-58973939	-0.517228860046154	0.354582564855193	0.144648260909256
MR-PCA	acetone	HMDB0001659	creatinine	HMDB0000562	met-d-Acetone	met-d-Creatinine	1:120074995-120574995	-0.0893030393891048	0.12331373292148	0.46894677158481
MR-PCA	acetone	HMDB0001659	creatinine	HMDB0000562	met-d-Acetone	met-d-Creatinine	6:166522838-167022838	0.103594999313358	0.0813703633765231	0.20297213914659
MR-PCA	acetone	HMDB0001659	creatinine	HMDB0000562	met-d-Acetone	met-d-Creatinine	8:126241733-126741733	-0.0719003510441815	0.105438133537994	0.495289663976885
MR-PCA	acetone	HMDB0001659	creatinine	HMDB0000562	met-d-Acetone	met-d-Creatinine	10:135065795-135607239	-0.0045440420638698	0.0799509099179752	0.954676313201801
MR-PCA	acetone	HMDB0001659	creatinine	HMDB0000562	met-d-Acetone	met-d-Creatinine	11:116461180-116961180	0.969489475149315	0.167057570715312	6.50123734743685e-09
MR-PCA	acetone	HMDB0001659	creatinine	HMDB0000562	met-d-Acetone	met-d-Creatinine	12:122365033-122865033	-0.42280159286761	0.135697450497105	0.0018346738170717
MR-PCA	acetone	HMDB0001659	creatinine	HMDB0000562	met-d-Acetone	met-d-Creatinine	12:123068455-124007504	-0.148721003786336	0.12473423507304	0.233142455164574
MR-PCA	acetone	HMDB0001659	creatinine	HMDB0000562	met-d-Acetone	met-d-Creatinine	13:42058883-42558883	-0.0226204798520462	0.123251233064762	0.854381029462593
MR-PCA	acetone	HMDB0001659	creatinine	HMDB0000562	met-d-Acetone	met-d-Creatinine	17:6935779-7435779	-0.0984869073948096	0.0895109157562681	0.271210936606306
MR-PCA	acetone	HMDB0001659	creatinine	HMDB0000562	met-d-Acetone	met-d-Creatinine	19:45929043-46429043	-0.128524964587219	0.111211847157067	0.247813333540417
MR-PCA	trans-urocanate	HMDB0000301	n-palmitoyl-sphinganine (d18:0/16:0)	HMDB11760	GCST90200416	GCST90200064	8:17963874-18463874	0.132574930404931	0.0919482549942103	0.149346722685512
MR-PCA	trans-urocanate	HMDB0000301	n-palmitoyl-sphinganine (d18:0/16:0)	HMDB11760	GCST90200416	GCST90200064	12:96124750-96624750	0.0643019360043906	0.0544426245088151	0.237564807910142
MR-PCA	trans-urocanate	HMDB0000301	n-palmitoyl-sphinganine (d18:0/16:0)	HMDB11760	GCST90200416	GCST90200064	19:51269710-51769710	0.0813560466964391	0.0677479378174323	0.229804034762669
MR-PCA	n-acetyl-aspartyl-glutamate (naag)	HMDB0001067	allantoin	HMDB0000462	GCST90200684	GCST90200286	11:45663099-50986366	-0.0085528595624935	0.0218569124826916	0.695567055140724
MR-PCA	n-acetyl-aspartyl-glutamate (naag)	HMDB0001067	allantoin	HMDB0000462	GCST90200684	GCST90200286	11:54602007-58367668	-0.0040856396312491	0.033612350897476	0.903254038369392
MR-PCA	alpha-ketoglutaramate*	HMDB0001552	3-ureidopropionate	HMDB0000026	GCST90199885	GCST90200283	3:99879368-100379368	0.0833671657285253	0.0704500877612183	0.236670158714869
MR-PCA	cystathionine	HMDB0000099	tyrosine	HMDB0000158	GCST90200383	GCST90200427	1:70631670-71131670	-0.0633415658643805	0.0774211864862823	0.41327580283778
MR-PCA	cystathionine	HMDB0000099	tyrosine	HMDB0000158	GCST90200383	GCST90200427	19:33152807-33652807	0.0153086402260876	0.128735267477774	0.905342169196279
MR-PCA	n-acetylornithine	HMDB0003357	dehydroepiandrosterone sulfate (dhea-s)	HMDB0001032	bioa_023	GCST90199673	2:72878681-74437061	-0.0231605944817859	0.0238909100723555	0.332330073739221
MR-PCA	n-acetylornithine	HMDB0003357	dehydroepiandrosterone sulfate (dhea-s)	HMDB0001032	bioa_023	GCST90199673	5:950573-1450573	0.294455065385085	0.235291162733272	0.210770438226634
MR-PCA	n-acetylornithine	HMDB0003357	dehydroepiandrosterone sulfate (dhea-s)	HMDB0001032	bioa_023	GCST90199673	17:37301988-37801988	-0.302127697864365	0.294038729095371	0.304180437789845
MR-PCA	n6,n6,n6-trimethyllysine	HMDB0001325	xanthine	HMDB0000292	GCST90200344	M03147	11:64586385-65555309	0.078879802514692	0.119277600816963	0.508411743366931
MR-PCA	histidine	HMDB0000177	cortisone	HMDB0002802	bioa_009	M01769	2:27492603-27992603	0.354893406992172	0.388719053784346	0.361252133173005
MR-PCA	histidine	HMDB0000177	cortisone	HMDB0002802	bioa_009	M01769	2:211331245-211831245	-0.0147109838502235	0.383933136740048	0.969435314963741
MR-PCA	histidine	HMDB0000177	cortisone	HMDB0002802	bioa_009	M01769	3:186208322-186708322	-0.100794183517455	0.328590187450704	0.759035652867407
MR-PCA	histidine	HMDB0000177	cortisone	HMDB0002802	bioa_009	M01769	4:186893802-187393802	0.216524705283568	0.260411476021517	0.405707355130298
MR-PCA	histidine	HMDB0000177	cortisone	HMDB0002802	bioa_009	M01769	9:135904304-136404304	0.168901032357555	0.438939219256764	0.70039029054943
MR-PCA	histidine	HMDB0000177	cortisone	HMDB0002802	bioa_009	M01769	12:56615040-57115040	0.420935284695511	0.419544457321455	0.315708857914899
MR-PCA	histidine	HMDB0000177	cortisone	HMDB0002802	bioa_009	M01769	12:96083535-96730076	0.151984139802551	0.160901414878063	0.344873718271843
MR-PCA	histidine	HMDB0000177	cortisone	HMDB0002802	bioa_009	M01769	14:21229605-21729605	-0.0132059246744902	0.245298364688307	0.957065691110566
MR-PCA	histidine	HMDB0000177	cortisone	HMDB0002802	bioa_009	M01769	15:58473939-58973939	-0.198016595411888	0.390160617944194	0.611785910288317
MR-PCA	betaine	HMDB0000043	1,7-dimethylurate	HMDB0011103	M03141	M34400	2:211337631-211837631	0.0342341272436946	0.111363131172073	0.758531405793739
MR-PCA	betaine	HMDB0000043	1,7-dimethylurate	HMDB0011103	M03141	M34400	5:78095798-78666416	0.001703651964395	0.0995833868409694	0.986350621939419
MR-PCA	betaine	HMDB0000043	1,7-dimethylurate	HMDB0011103	M03141	M34400	12:30349-530349	0.027396128650679	0.153661632643195	0.858496273552447
MR-PCA	betaine	HMDB0000043	1,7-dimethylurate	HMDB0011103	M03141	M34400	21:44237404-44737404	0.0801905869067097	0.129889717986771	0.536987802499024
MR-PCA	1-stearoyl-2-oleoyl-gps (18:0/18:1)	HMDB0010163	flavin adenine dinucleotide (fad)	HMDB0001248	GCST90199652	GCST90200376	3:56598999-57098999	0.168135182634665	0.114879052053322	0.14330755140276
MR-PCA	cystathionine	HMDB0000099	7-methylxanthine	HMDB0001991	GCST90200383	GCST90199754	1:70631670-71131670	0.0069186176200205	0.0785442587106773	0.929808646837978
MR-PCA	cystathionine	HMDB0000099	7-methylxanthine	HMDB0001991	GCST90200383	GCST90199754	19:33152807-33652807	-0.100917638443643	0.130591065253336	0.43965497116296
MR-PCA	3-aminoisobutyrate	HMDB0002166	n-acetylaspartate (naa)	HMDB0000812	GCST90200310	GCST90199665	3:66115384-66615384	0.124443123477769	0.155111402476418	0.422389713210125
MR-PCA	3-aminoisobutyrate	HMDB0002166	n-acetylaspartate (naa)	HMDB0000812	GCST90200310	GCST90199665	5:34511619-35593952	-0.0470664377084199	0.0266544548198246	0.0774293997862324
MR-PCA	3-aminoisobutyrate	HMDB0002166	n-acetylaspartate (naa)	HMDB0000812	GCST90200310	GCST90199665	5:35822024-36322024	0.122129321989487	0.0862882824603047	0.156961821599806
MR-PCA	3-aminoisobutyrate	HMDB0002166	n-acetylaspartate (naa)	HMDB0000812	GCST90200310	GCST90199665	12:89320-602261	-0.0659726886449143	0.070902018896273	0.352124234321842
MR-PCA	asparagine	HMDB0000168	histidine	HMDB0000177	GCST90200452	bioa_009	11:61850353-62350353	0.0481973010275155	0.0374812830577474	0.198476854197098
MR-PCA	asparagine	HMDB0000168	histidine	HMDB0000177	GCST90200452	bioa_009	14:103842789-104825326	-0.0314626607323423	0.0286591436025862	0.272281881773923
MR-PCA	valine	HMDB0000883	histidine	HMDB0000177	M01649	met-d-His	4:88976422-89476422	-0.0454868248562431	0.0387849046430435	0.240877169298077
MR-PCA	arachidonate (20:4n6)	HMDB0001043	4-hydroxy-2-oxoglutaric acid	HMDB0002070	GCST90200358	GCST90199897	11:61052244-62029047	0.0841579403363155	0.0497146608532788	0.0904898565507677
MR-PCA	cysteinylglycine	HMDB0000078	alanine	HMDB0000161	GCST90200364	bioa_001	16:15885043-16385043	-0.0085569530145755	0.0346017113564976	0.804677181581072
MR-PCA	cysteinylglycine	HMDB0000078	alanine	HMDB0000161	GCST90200364	bioa_001	16:89076223-90262231	-0.0256310826079451	0.02055929307034	0.212510874155112
MR-PCA	kynurenate	HMDB0000715	glutamate	HMDB0000148	GCST90200454	bioa_007	1:241463402-241963402	-0.0132742446008548	0.0396309914988622	0.737665773270791
MR-PCA	kynurenate	HMDB0000715	glutamate	HMDB0000148	GCST90200454	bioa_007	4:170711647-171211647	0.0353769081983584	0.0608610027048381	0.561055914779162
MR-PCA	kynurenate	HMDB0000715	glutamate	HMDB0000148	GCST90200454	bioa_007	16:58517848-59017848	0.0538392060862746	0.0735335133145254	0.464063371586873
MR-PCA	2-aminobutyrate	HMDB0000452	cystathionine	HMDB0000099	GCST90200305	GCST90200383	2:64970910-65470910	0.032297179502595	0.0843805944272253	0.701900682276195
MR-PCA	2-aminobutyrate	HMDB0000452	cystathionine	HMDB0000099	GCST90200305	GCST90200383	4:88993818-89493818	0.210375646595533	0.114865030689546	0.0670255025551509
MR-PCA	dehydroepiandrosterone sulfate (dhea-s)	HMDB0001032	cytidine	HMDB0000089	GCST90199673	GCST90200429	5:77737524-78237524	-0.0370701337594652	0.0934407853414174	0.69157153962585
MR-PCA	dehydroepiandrosterone sulfate (dhea-s)	HMDB0001032	cytidine	HMDB0000089	GCST90199673	GCST90200429	7:98825038-100067196	0.0819209981004347	0.0813427309816953	0.313882386974099
MR-PCA	dehydroepiandrosterone sulfate (dhea-s)	HMDB0001032	cytidine	HMDB0000089	GCST90199673	GCST90200429	13:22064146-22564146	0.160757848166015	0.0827857426923624	0.0521547444612367
MR-PCA	dehydroepiandrosterone sulfate (dhea-s)	HMDB0001032	cytidine	HMDB0000089	GCST90199673	GCST90200429	16:81331584-81831584	-0.0077591134851451	0.094770590278296	0.934748032907226
MR-PCA	valine	HMDB0000883	taurocholate	HMDB0000036	bioa_022	M18497	2:27492603-27992603	1.07709725959166	0.754329528240827	0.153324411757303
MR-PCA	valine	HMDB0000883	taurocholate	HMDB0000036	bioa_022	M18497	2:64958074-65458074	0.0230876447094771	0.314465950559928	0.941473029854781
MR-PCA	valine	HMDB0000883	taurocholate	HMDB0000036	bioa_022	M18497	2:211173777-211673777	-0.553062064788749	0.725134887011022	0.445640943247603
MR-PCA	valine	HMDB0000883	taurocholate	HMDB0000036	bioa_022	M18497	4:88972827-89472827	0.357175799777014	0.221825032946513	0.107360958835616
MR-PCA	valine	HMDB0000883	taurocholate	HMDB0000036	bioa_022	M18497	11:116381707-116882500	0.229691795547759	0.415426347335176	0.580327654169043
MR-PCA	valine	HMDB0000883	taurocholate	HMDB0000036	bioa_022	M18497	12:56615040-57115040	0.326735977890845	0.75886398917812	0.666788811429397
MR-PCA	valine	HMDB0000883	taurocholate	HMDB0000036	bioa_022	M18497	16:70059237-70559237	-0.0481071474044871	0.47849587118067	0.919917001151313
MR-PCA	valine	HMDB0000883	taurocholate	HMDB0000036	bioa_022	M18497	17:6883609-7383609	0.453770218946011	0.467692270270506	0.331930637426188
MR-PCA	valine	HMDB0000883	taurocholate	HMDB0000036	bioa_022	M18497	17:40470632-40970632	-0.141314236667082	0.890066977505835	0.873851587993043
MR-PCA	valine	HMDB0000883	taurocholate	HMDB0000036	bioa_022	M18497	19:49114511-49614511	0.316565702665308	0.627900643228147	0.614145237612576
MR-PCA	hypotaurine	HMDB0000965	s-1-pyrroline-5-carboxylate	HMDB0001301	GCST90200379	GCST90200381	4:138793652-139293652	-0.0241290968925239	0.112200722517006	0.829726032431067
MR-PCA	hypotaurine	HMDB0000965	s-1-pyrroline-5-carboxylate	HMDB0001301	GCST90200379	GCST90200381	5:114821656-115321656	-0.122137039225806	0.0951617527059823	0.199328256373297
MR-PCA	hypotaurine	HMDB0000965	s-1-pyrroline-5-carboxylate	HMDB0001301	GCST90200379	GCST90200381	19:47031255-47531255	0.102087693946484	0.114661749330826	0.373284509862886
MR-PCA	acetoacetate	HMDB0000060	cysteinylglycine	HMDB0000078	met-d-Acetoacetate	GCST90200364	5:41395751-42449922	-0.0144368423024633	0.319165107274126	0.963921473575519
MR-PCA	acetoacetate	HMDB0000060	cysteinylglycine	HMDB0000078	met-d-Acetoacetate	GCST90200364	6:166525103-167025103	0.565282079104478	0.294785309176366	0.0551609881205244
MR-PCA	acetoacetate	HMDB0000060	cysteinylglycine	HMDB0000078	met-d-Acetoacetate	GCST90200364	10:113686244-114186244	0.214907656054738	0.323966286731515	0.507097289996085
MR-PCA	acetoacetate	HMDB0000060	cysteinylglycine	HMDB0000078	met-d-Acetoacetate	GCST90200364	11:116373213-116873213	0.253153649911521	0.311319487127466	0.416124311950613
MR-PCA	acetoacetate	HMDB0000060	cysteinylglycine	HMDB0000078	met-d-Acetoacetate	GCST90200364	12:122333527-122833527	-0.685011910855175	0.470469298113019	0.145387558925935
MR-PCA	acetoacetate	HMDB0000060	gluconate	HMDB0000625	met-d-Acetoacetate	GCST90200373	5:41395751-42449922	-0.447095601832068	0.321264550902577	0.164021064315373
MR-PCA	acetoacetate	HMDB0000060	gluconate	HMDB0000625	met-d-Acetoacetate	GCST90200373	6:166525103-167025103	0.0405520773450089	0.296539126470191	0.891227468689452
MR-PCA	acetoacetate	HMDB0000060	gluconate	HMDB0000625	met-d-Acetoacetate	GCST90200373	10:113686244-114186244	0.148239283132183	0.326128234131933	0.649438100247534
MR-PCA	acetoacetate	HMDB0000060	gluconate	HMDB0000625	met-d-Acetoacetate	GCST90200373	11:116373213-116873213	-0.279701242855622	0.313378953266401	0.372106995721103
MR-PCA	acetoacetate	HMDB0000060	gluconate	HMDB0000625	met-d-Acetoacetate	GCST90200373	12:122333527-122833527	-0.795029399621435	0.473596252795266	0.0932091384458834
MR-PCA	glutamate	HMDB0000148	pyruvate	HMDB0000243	bioa_007	met-d-Pyruvate	12:121174861-121674861	0.0847304871060873	0.0701404656943482	0.227042850252021
MR-PCA	dehydroepiandrosterone sulfate (dhea-s)	HMDB0001032	1-methylnicotinamide	HMDB0000699	GCST90199673	GCST90200406	5:77737524-78237524	0.0963416877914324	0.0903414158653958	0.286234849603071
MR-PCA	dehydroepiandrosterone sulfate (dhea-s)	HMDB0001032	1-methylnicotinamide	HMDB0000699	GCST90199673	GCST90200406	7:98825038-100067196	0.0565367098460124	0.0786462588557763	0.472218877561456
MR-PCA	dehydroepiandrosterone sulfate (dhea-s)	HMDB0001032	1-methylnicotinamide	HMDB0000699	GCST90199673	GCST90200406	13:22064146-22564146	0.117335835207412	0.0800367000857147	0.142641367408172
MR-PCA	dehydroepiandrosterone sulfate (dhea-s)	HMDB0001032	1-methylnicotinamide	HMDB0000699	GCST90199673	GCST90200406	16:81331584-81831584	-0.106495826830382	0.0916204958504979	0.245090029522864
MR-PCA	phenylpyruvate	HMDB0000205	cortisol	HMDB0000063	GCST90200365	GCST90200378	9:131315554-131815554	-0.0087183836140685	0.104253980711871	0.933353487564516
MR-PCA	phenylpyruvate	HMDB0000205	cortisol	HMDB0000063	GCST90200365	GCST90200378	16:58503995-59003995	0.0617761239546306	0.099972096526185	0.536619066775563
MR-PCA	kynurenate	HMDB0000715	creatinine	HMDB0000562	GCST90200454	M00513	1:241463402-241963402	0.0730712934751121	0.0812979668987415	0.368754738674534
MR-PCA	kynurenate	HMDB0000715	creatinine	HMDB0000562	GCST90200454	M00513	4:170711647-171211647	0.0068188228070516	0.124857723892115	0.956446986333741
MR-PCA	kynurenate	HMDB0000715	creatinine	HMDB0000562	GCST90200454	M00513	16:58517848-59017848	0.0114819153758973	0.150844106787827	0.939325411443763
MR-PCA	hypotaurine	HMDB0000965	choline	HMDB0000097	GCST90200379	M15506	4:138793652-139293652	0.0220179354663132	0.143748776701272	0.87826456972565
MR-PCA	5-methylthioadenosine (mta)	HMDB0001173	n-acetylornithine	HMDB0003357	GCST90200359	bioa_023	6:149659491-150411114	0.0036069917570963	0.0775931030360666	0.962922905046219
MR-PCA	glutamine	HMDB0000641	uridine	HMDB0000296	M00053	M00606	12:56615040-57115040	-0.0378337887112987	0.110146597335794	0.731233044887798
MR-PCA	histidine	HMDB0000177	tyrosine	HMDB0000158	bioa_009	GCST90200427	2:27492603-27992603	0.95320067045546	0.509198203831405	0.0612115939826866
MR-PCA	histidine	HMDB0000177	tyrosine	HMDB0000158	bioa_009	GCST90200427	2:211331245-211831245	0.0499789985688218	0.317947825290818	0.875093176030721
MR-PCA	histidine	HMDB0000177	tyrosine	HMDB0000158	bioa_009	GCST90200427	3:186208322-186708322	-0.277762474031098	0.294340714324306	0.345334884030002
MR-PCA	histidine	HMDB0000177	tyrosine	HMDB0000158	bioa_009	GCST90200427	4:186893802-187393802	0.249589614652782	0.234932050432847	0.288058374968722
MR-PCA	histidine	HMDB0000177	tyrosine	HMDB0000158	bioa_009	GCST90200427	12:56615040-57115040	1.03196520059529	0.426238457190539	0.0154736926877646
MR-PCA	histidine	HMDB0000177	tyrosine	HMDB0000158	bioa_009	GCST90200427	12:96083535-96730076	-0.259274159493408	0.150582253190282	0.0851037859111337
MR-PCA	histidine	HMDB0000177	tyrosine	HMDB0000158	bioa_009	GCST90200427	14:21229605-21729605	-0.181778693902844	0.317335800068527	0.566761452642443
MR-PCA	histidine	HMDB0000177	tyrosine	HMDB0000158	bioa_009	GCST90200427	15:58473939-58973939	-0.0783477930129806	0.345027739853308	0.820364028427004
MR-PCA	tryptophan	HMDB0000929	2-hydroxyphenylacetate	HMDB0000669	bioa_020	GCST90200369	4:156560755-157060755	0.153047256809482	0.150333047011321	0.308651987768897
MR-PCA	tryptophan	HMDB0000929	2-hydroxyphenylacetate	HMDB0000669	bioa_020	GCST90200369	6:111336667-112095774	-0.136334743215843	0.17634310867275	0.439450160911468
MR-PCA	betaine	HMDB0000043	choline	HMDB0000097	M03141	M15506	2:211337631-211837631	0.600543426426407	0.0980581875578464	9.10500830332825e-10
MR-PCA	betaine	HMDB0000043	choline	HMDB0000097	M03141	M15506	5:78095798-78666416	-0.0340918107304878	0.0878493815732329	0.697963379476381
MR-PCA	betaine	HMDB0000043	choline	HMDB0000097	M03141	M15506	12:30349-530349	-0.0854219616618959	0.135548342892935	0.528566654455224
MR-PCA	betaine	HMDB0000043	choline	HMDB0000097	M03141	M15506	21:44237404-44737404	0.162701244767218	0.114496646298692	0.155312924528247
MR-PCA	tryptophan	HMDB0000929	alpha-tocopherol	HMDB0001893	bioa_020	M01561	2:27480940-27980940	1.27012736627538	0.366003419665386	0.0005199529899836
MR-PCA	tryptophan	HMDB0000929	alpha-tocopherol	HMDB0001893	bioa_020	M01561	4:156560755-157060755	0.0553110968791642	0.149449724566383	0.711309209437918
MR-PCA	tryptophan	HMDB0000929	alpha-tocopherol	HMDB0001893	bioa_020	M01561	6:111336667-112095774	-0.148840246139368	0.185755918385897	0.422976596437385
MR-PCA	3-hydroxybutyrate (bhba)	HMDB0000011	kynurenine	HMDB0000684	met-d-bOHbutyrate	GCST90199636	1:230050269-230550269	-0.386972807702703	0.345436034963866	0.262609598570832
MR-PCA	3-hydroxybutyrate (bhba)	HMDB0000011	kynurenine	HMDB0000684	met-d-bOHbutyrate	GCST90199636	5:41452897-42471829	-0.55036218706801	0.371604153507397	0.138594787886817
MR-PCA	3-hydroxybutyrate (bhba)	HMDB0000011	kynurenine	HMDB0000684	met-d-bOHbutyrate	GCST90199636	8:8059014-8559014	0.23281297911961	0.552260758933868	0.673343651832001
MR-PCA	3-hydroxybutyrate (bhba)	HMDB0000011	kynurenine	HMDB0000684	met-d-bOHbutyrate	GCST90199636	8:8580720-9433358	-0.793936379067868	0.346160073203032	0.0218162035481071
MR-PCA	3-hydroxybutyrate (bhba)	HMDB0000011	kynurenine	HMDB0000684	met-d-bOHbutyrate	GCST90199636	8:9546321-10530228	0.0188962490912118	0.442683908720342	0.965952121120501
MR-PCA	3-hydroxybutyrate (bhba)	HMDB0000011	kynurenine	HMDB0000684	met-d-bOHbutyrate	GCST90199636	8:10591858-11909109	-0.0709067649616114	0.416328587650485	0.864762865700529
MR-PCA	3-hydroxybutyrate (bhba)	HMDB0000011	kynurenine	HMDB0000684	met-d-bOHbutyrate	GCST90199636	9:107339744-107915739	0.152370808996497	0.305968973392507	0.618488049905996
MR-PCA	3-hydroxybutyrate (bhba)	HMDB0000011	kynurenine	HMDB0000684	met-d-bOHbutyrate	GCST90199636	10:113694271-114194271	-0.328842187590005	0.294447713632153	0.264075519168676
MR-PCA	3-hydroxybutyrate (bhba)	HMDB0000011	kynurenine	HMDB0000684	met-d-bOHbutyrate	GCST90199636	11:116451535-117240760	0.0628010337445159	0.446929918339566	0.88825190632828
MR-PCA	3-hydroxybutyrate (bhba)	HMDB0000011	kynurenine	HMDB0000684	met-d-bOHbutyrate	GCST90199636	12:122375755-122875755	0.175149808144258	0.493482473413441	0.722644957191434
MR-PCA	3-hydroxybutyrate (bhba)	HMDB0000011	kynurenine	HMDB0000684	met-d-bOHbutyrate	GCST90199636	14:94393207-95094947	-0.292926710147337	0.233913949568607	0.210466375550626
MR-PCA	3-hydroxybutyrate (bhba)	HMDB0000011	kynurenine	HMDB0000684	met-d-bOHbutyrate	GCST90199636	15:58430643-58980498	0.0845962599135642	0.31696288159291	0.789548909373876
MR-PCA	3-hydroxybutyrate (bhba)	HMDB0000011	kynurenine	HMDB0000684	met-d-bOHbutyrate	GCST90199636	16:71899923-73042963	0.471886007063026	0.32386958440107	0.145109542584495
MR-PCA	3-hydroxybutyrate (bhba)	HMDB0000011	kynurenine	HMDB0000684	met-d-bOHbutyrate	GCST90199636	17:6935779-7435779	-0.569952271974495	0.314562777589951	0.0700036267732599
MR-PCA	3-hydroxybutyrate (bhba)	HMDB0000011	kynurenine	HMDB0000684	met-d-bOHbutyrate	GCST90199636	19:45161941-45661941	0.0262408560365204	0.320081633352656	0.9346612170656
MR-PCA	phosphoethanolamine	HMDB0000224	s-1-pyrroline-5-carboxylate	HMDB0001301	GCST90200281	GCST90200381	1:21573292-22073292	0.0714865692764685	0.0784585919759534	0.362222903601837
MR-PCA	phosphoethanolamine	HMDB0000224	s-1-pyrroline-5-carboxylate	HMDB0001301	GCST90200281	GCST90200381	1:27206842-27706842	0.113247186148426	0.12066155803293	0.347960638706228
MR-PCA	tryptophan	HMDB0000929	choline	HMDB0000097	bioa_020	GCST90200327	4:156560755-157060755	-0.351702629101942	0.143806557252208	0.0144585370495471
MR-PCA	tryptophan	HMDB0000929	choline	HMDB0000097	bioa_020	GCST90200327	6:111336667-112095774	0.0113286113373319	0.168741619912023	0.946473557609906
MR-PCA	histidine	HMDB0000177	1,7-dimethylurate	HMDB0011103	M00059	M34400	4:9731889-10602550	-0.263418009517485	0.151508342897667	0.0820986354544619
MR-PCA	sarcosine	HMDB0000271	glycochenodeoxycholate	HMDB0000637	bioa_031	GCST90200342	1:157842259-158342259	-0.198326077846127	0.16740936255725	0.23614504626356
MR-PCA	sarcosine	HMDB0000271	glycochenodeoxycholate	HMDB0000637	bioa_031	GCST90200342	9:136282183-136851769	-0.0985557479123758	0.100917729202141	0.328769704456274
MR-PCA	hypoxanthine	HMDB0000157	docosahexaenoate (dha; 22:6n3)	HMDB0002183	M03127	M19323	6:16038192-16538192	0.0887236649944139	0.112875697049773	0.431850011237701
MR-PCA	glycine	HMDB0000123	creatinine	HMDB0000562	M32338	M00513	2:211289363-212090389	0.0387558923095532	0.0537062512789614	0.470523704914362
MR-PCA	tyrosine	HMDB0000158	1,7-dimethylurate	HMDB0011103	M01299	M34400	1:154514715-155014715	-0.0789771511761349	0.166497413688959	0.635254183088511
MR-PCA	tyrosine	HMDB0000158	1,7-dimethylurate	HMDB0011103	M01299	M34400	6:111242119-112061922	0.0485720524389516	0.148963616763881	0.744374005173468
MR-PCA	tyrosine	HMDB0000158	1,7-dimethylurate	HMDB0011103	M01299	M34400	16:71357384-72149586	0.0439469452930159	0.148298309070006	0.766969286050038
MR-PCA	lactate	HMDB0000190	cysteine	HMDB0000574	met-d-Lactate	M31453	2:27348097-28101918	-0.0045814587380326	0.604877462705623	0.993956726002784
MR-PCA	lactate	HMDB0000190	cysteine	HMDB0000574	met-d-Lactate	M31453	6:135171067-135671067	-0.626402763928147	0.446404765498753	0.160552134307877
MR-PCA	lactate	HMDB0000190	cysteine	HMDB0000574	met-d-Lactate	M31453	8:106333124-106833124	0.755304435118433	0.604846800815195	0.211755321537923
MR-PCA	lactate	HMDB0000190	cysteine	HMDB0000574	met-d-Lactate	M31453	9:4513176-5186407	-0.318550889264409	0.349662419872746	0.362282678783649
MR-PCA	lactate	HMDB0000190	cysteine	HMDB0000574	met-d-Lactate	M31453	10:2727379-3389269	-0.235608792831425	0.280108502137481	0.400272853638978
MR-PCA	lactate	HMDB0000190	cysteine	HMDB0000574	met-d-Lactate	M31453	11:118839742-119339742	-0.294223801996242	0.53244582863456	0.580544755063752
MR-PCA	lactate	HMDB0000190	cysteine	HMDB0000574	met-d-Lactate	M31453	12:111162908-111662908	0.281433976646431	0.574248932772755	0.624069823176366
MR-PCA	lactate	HMDB0000190	cysteine	HMDB0000574	met-d-Lactate	M31453	12:111682800-113133476	0.055287955708591	0.399070080242955	0.889812100907289
MR-PCA	kynurenine	HMDB0000684	methionine	HMDB0000696	GCST90199636	GCST90200391	1:241463402-241963402	-0.0373858074789142	0.0744412737638455	0.615513617117273
MR-PCA	kynurenine	HMDB0000684	methionine	HMDB0000696	GCST90199636	GCST90200391	8:39554593-40054593	-0.078610510170613	0.109688871721865	0.473578942440773
MR-PCA	kynurenine	HMDB0000684	methionine	HMDB0000696	GCST90199636	GCST90200391	12:111809557-113090766	-0.207632620782805	0.132574420859661	0.117311401344989
MR-PCA	kynurenine	HMDB0000684	methionine	HMDB0000696	GCST90199636	GCST90200391	16:87568373-88128072	0.142122872837478	0.0701793511804045	0.0428531930378066
MR-PCA	sphingosine	HMDB0000252	glycerophosphoethanolamine	HMDB0000114	GCST90200385	GCST90199808	3:56598999-57098999	0.196550284209864	0.0870795944501743	0.0239997238325706
MR-PCA	aspartate	HMDB0000191	glycerol	HMDB0000131	GCST90200370	M15122	3:56598999-57098999	0.0005716108369499	0.09726151793474	0.995310819265299
MR-PCA	eicosapentaenoate (epa; 20:5n3)	HMDB0001999	acetone	HMDB0001659	M18467	met-d-Acetone	11:61330635-61830635	-0.0232386080866793	0.0247934783315924	0.348610882601877
MR-PCA	creatine	HMDB0000064	1,7-dimethylurate	HMDB0011103	M27718	GCST90199756	2:211346498-211846498	0.0033458836305705	0.0862671963819995	0.969061707810592
MR-PCA	1-methylurate	HMDB0003099	pantothenate	HMDB0000210	M34395	GCST90200279	8:18010431-18510431	0.0194105604983003	0.0832202105791817	0.815572447458684
MR-PCA	5,6-dihydrothymine	HMDB0000079	betaine	HMDB0000043	GCST90200339	GCST90200425	22:50721854-51221854	0.305227328251592	0.103093983665332	0.0030697004175711
MR-PCA	mannose	HMDB0000169	n1-methyl-2-pyridone-5-carboxamide	HMDB0004193	M00584	GCST90199778	2:27182547-28770083	-0.0520050472749711	0.0609845868868893	0.393793947589602
MR-PCA	paraxanthine	HMDB0001860	adenosine 5'-monophosphate (amp)	HMDB0000045	GCST90199654	GCST90200356	19:41091229-41591229	0.2851581098281	0.091375933674397	0.0018041346463489
MR-PCA	histidine	HMDB0000177	cystine	HMDB0000192	bioa_009	GCST90200382	2:27492603-27992603	-0.440010266968567	0.511497193244091	0.389656844031142
MR-PCA	histidine	HMDB0000177	cystine	HMDB0000192	bioa_009	GCST90200382	2:211331245-211831245	0.309054080138124	0.319417273346291	0.333266190849737
MR-PCA	histidine	HMDB0000177	cystine	HMDB0000192	bioa_009	GCST90200382	3:186208322-186708322	0.46024412627195	0.295682627480536	0.119577899156141
MR-PCA	histidine	HMDB0000177	cystine	HMDB0000192	bioa_009	GCST90200382	4:186893802-187393802	-0.166182924215055	0.236003325555687	0.481336244967478
MR-PCA	histidine	HMDB0000177	cystine	HMDB0000192	bioa_009	GCST90200382	12:56615040-57115040	0.174593508812091	0.428307653470406	0.683541118567888
MR-PCA	histidine	HMDB0000177	cystine	HMDB0000192	bioa_009	GCST90200382	12:96083535-96730076	-0.238435719820387	0.15127920836634	0.114995814327715
MR-PCA	histidine	HMDB0000177	cystine	HMDB0000192	bioa_009	GCST90200382	14:21229605-21729605	0.317575561613549	0.31879299266989	0.319162149320504
MR-PCA	histidine	HMDB0000177	cystine	HMDB0000192	bioa_009	GCST90200382	15:58473939-58973939	0.532467180058738	0.346559953627398	0.124431489363687
MR-PCA	citrate	HMDB0000094	n-acetylornithine	HMDB0003357	M01564	bioa_023	5:14625868-15125868	0.0310262348645339	0.0654013545439492	0.635216521564707
MR-PCA	citrate	HMDB0000094	n-acetylornithine	HMDB0003357	M01564	bioa_023	9:84927464-85427464	0.0417806090091901	0.0698722450428142	0.549868520260252
MR-PCA	citrate	HMDB0000094	n-acetylornithine	HMDB0003357	M01564	bioa_023	17:6345930-6933878	-0.0524054286150361	0.0422976274508599	0.215357158726386
MR-PCA	citrate	HMDB0000094	n-acetylornithine	HMDB0003357	M01564	bioa_023	22:18904608-19404608	0.100965065997766	0.0779601927321493	0.195290953982298
MR-PCA	1-(1-enyl-stearoyl)-2-arachidonoyl-gpe (p-18:0/20:4)*	HMDB0005779	theobromine	HMDB0002825	GCST90200058	M18392	11:61307803-62000560	-0.0239909270957232	0.0591852102488142	0.685217748445917
MR-PCA	theobromine	HMDB0002825	isoleucine	HMDB0000172	GCST90199644	GCST90200399	19:41121480-41621480	0.0189724453382643	0.0892265070361444	0.831613706457079
MR-PCA	orotate	HMDB0000226	3-methyl-2-oxovalerate	HMDB0000491	GCST90200392	GCST90199631	3:123305909-124961335	-0.0497719054122123	0.031689115445493	0.116268397188553
MR-PCA	orotate	HMDB0000226	3-methyl-2-oxovalerate	HMDB0000491	GCST90200392	GCST90199631	7:32831514-33590783	0.026336440521349	0.0464428128381411	0.570664947050237
MR-PCA	glycohyocholate	HMDB0000138	inosine 5'-monophosphate (imp)	HMDB0000175	GCST90199935	GCST90200395	7:99108524-99608524	0.103996554928327	0.147410230220352	0.480504881936229
MR-PCA	glycohyocholate	HMDB0000138	inosine 5'-monophosphate (imp)	HMDB0000175	GCST90199935	GCST90200395	10:45742470-46242470	0.125595000455923	0.164257745398057	0.444496974407337
MR-PCA	glycohyocholate	HMDB0000138	inosine 5'-monophosphate (imp)	HMDB0000175	GCST90199935	GCST90200395	13:103468308-103968308	0.124188473822423	0.0891567070158601	0.163642920378088
MR-PCA	glycohyocholate	HMDB0000138	inosine 5'-monophosphate (imp)	HMDB0000175	GCST90199935	GCST90200395	17:28409010-28909010	-0.0712508602169898	0.175075832501717	0.684028979029879
MR-PCA	3-aminoisobutyrate	HMDB0002166	cytosine	HMDB0000630	GCST90200310	GCST90200433	3:66115384-66615384	0.189733066670155	0.16745469640236	0.257196960803318
MR-PCA	3-aminoisobutyrate	HMDB0002166	cytosine	HMDB0000630	GCST90200310	GCST90200433	5:34511619-35593952	0.0036255738171199	0.0287794660887896	0.899749497750636
MR-PCA	3-aminoisobutyrate	HMDB0002166	cytosine	HMDB0000630	GCST90200310	GCST90200433	5:35822024-36322024	-0.0095272554364007	0.0931606033228508	0.918544747987409
MR-PCA	3-aminoisobutyrate	HMDB0002166	cytosine	HMDB0000630	GCST90200310	GCST90200433	12:89320-602261	-0.133550438540667	0.0765478529281743	0.0810430200106892
MR-PCA	dihydroorotate	HMDB03349	glycerol 3-phosphate	HMDB0000126	GCST90200444	M15365	5:53379047-53879047	0.142774442041264	0.111824977129223	0.201684514672726
MR-PCA	dihydroorotate	HMDB03349	glycerol 3-phosphate	HMDB0000126	GCST90200444	M15365	10:104381189-105206827	0.0492912384668463	0.145881468435653	0.735449446196719
MR-PCA	dihydroorotate	HMDB03349	glycerol 3-phosphate	HMDB0000126	GCST90200444	M15365	10:125910495-126410495	0.0443535632477123	0.109152167534951	0.684488279219416
MR-PCA	dihydroorotate	HMDB03349	glycerol 3-phosphate	HMDB0000126	GCST90200444	M15365	11:122683181-123183181	0.191590734890359	0.146965063298831	0.192353570906164
MR-PCA	dihydroorotate	HMDB03349	glycerol 3-phosphate	HMDB0000126	GCST90200444	M15365	15:77921365-78954732	0.0402160662374758	0.0506277740520192	0.426992923006337
MR-PCA	eicosapentaenoate (epa; 20:5n3)	HMDB0001999	glycerol 3-phosphate	HMDB0000126	GCST90200349	M15365	11:61319830-61819830	0.169748376050891	0.0798150552539967	0.0334390824960252
MR-PCA	3-methyl-2-oxobutyrate	HMDB0000019	alanine	HMDB0000161	GCST90199677	bioa_001	4:88953670-89453670	-0.223293201904614	0.0351368673550728	2.08487991751095e-10
MR-PCA	threonine	HMDB0000167	7-methylxanthine	HMDB0001991	bioa_019	M34390	2:27191397-28253174	0.182568996693442	0.163544171433005	0.264281606408383
MR-PCA	threonine	HMDB0000167	7-methylxanthine	HMDB0001991	bioa_019	M34390	6:126521687-127323798	-0.369832981905128	0.389618511705126	0.342509647476602
MR-PCA	threonine	HMDB0000167	7-methylxanthine	HMDB0001991	bioa_019	M34390	8:74631674-75131674	0.232622193688677	0.232521204180328	0.317100366186486
MR-PCA	threonine	HMDB0000167	7-methylxanthine	HMDB0001991	bioa_019	M34390	12:46636543-47464292	-0.085971831811081	0.186399961641236	0.644639074917514
MR-PCA	threonine	HMDB0000167	7-methylxanthine	HMDB0001991	bioa_019	M34390	12:56615040-57115040	-0.525432470452053	0.252942898155264	0.0377759985018015
MR-PCA	threonine	HMDB0000167	7-methylxanthine	HMDB0001991	bioa_019	M34390	12:59727701-60227701	-0.333646709668269	0.330472782773512	0.312684956312346
MR-PCA	threonine	HMDB0000167	7-methylxanthine	HMDB0001991	bioa_019	M34390	16:1654524-2154524	0.390277025298967	0.264164712710703	0.139568366317601
MR-PCA	threonine	HMDB0000167	7-methylxanthine	HMDB0001991	bioa_019	M34390	20:42792364-43292364	-0.610029326602949	0.337489865760274	0.0706767877714754
MR-PCA	asparagine	HMDB0000168	glycine	HMDB0000123	M34283	GCST90200707	11:61916235-62416235	0.153604809198763	0.147741782178537	0.298486603946587
MR-PCA	asparagine	HMDB0000168	glycine	HMDB0000123	M34283	GCST90200707	14:104016664-104812812	-0.0500060736164391	0.121650548253961	0.681026133038882
MR-PCA	choline	HMDB0000097	asparagine	HMDB0000168	GCST90200327	M34283	17:17175631-17675631	-0.0631340070601258	0.124062926701224	0.610831452591446
MR-PCA	phenylalanine	HMDB0000159	5,6-dihydrothymine	HMDB0000079	met-d-Phe	GCST90200339	2:211293055-211793055	-0.351705923857091	0.445247975954479	0.429580206036751
MR-PCA	phenylalanine	HMDB0000159	5,6-dihydrothymine	HMDB0000079	met-d-Phe	GCST90200339	6:17868392-18368392	0.356120913099169	0.490075907852306	0.467431319742657
MR-PCA	phenylalanine	HMDB0000159	5,6-dihydrothymine	HMDB0000079	met-d-Phe	GCST90200339	11:57019429-57519429	-0.224156651284406	0.345192701312368	0.516101371409555
MR-PCA	phenylalanine	HMDB0000159	5,6-dihydrothymine	HMDB0000079	met-d-Phe	GCST90200339	12:56671418-57171418	-0.371771073594539	0.474359701495381	0.433197139133753
MR-PCA	phenylalanine	HMDB0000159	5,6-dihydrothymine	HMDB0000079	met-d-Phe	GCST90200339	12:102211009-102721004	-0.310869685144166	0.264669045267841	0.24017077705657
MR-PCA	phenylalanine	HMDB0000159	5,6-dihydrothymine	HMDB0000079	met-d-Phe	GCST90200339	12:102890425-104124563	-0.0221627379482663	0.12003126595201	0.853510331575835
MR-PCA	phenylalanine	HMDB0000159	5,6-dihydrothymine	HMDB0000079	met-d-Phe	GCST90200339	12:104125826-104625826	0.291262138639353	0.315461143096928	0.355856065023163
MR-PCA	phenylalanine	HMDB0000159	5,6-dihydrothymine	HMDB0000079	met-d-Phe	GCST90200339	14:55161744-55661744	-0.0048519645582591	0.321766975883123	0.987969054638659
MR-PCA	phenylalanine	HMDB0000159	5,6-dihydrothymine	HMDB0000079	met-d-Phe	GCST90200339	14:55670870-56170870	-0.218606185715246	0.358653490755138	0.542180355929799
MR-PCA	phenylalanine	HMDB0000159	5,6-dihydrothymine	HMDB0000079	met-d-Phe	GCST90200339	16:16004626-16504626	-0.685671257559182	0.398728785272277	0.085497312358044
MR-PCA	betaine	HMDB0000043	docosahexaenoate (dha; 22:6n3)	HMDB0002183	M03141	GCST90199651	2:211337631-211837631	0.0043168172171427	0.090536978722851	0.961971149789721
MR-PCA	betaine	HMDB0000043	docosahexaenoate (dha; 22:6n3)	HMDB0002183	M03141	GCST90199651	5:78095798-78666416	-0.0618718841097141	0.0876720225322451	0.480362391750037
MR-PCA	betaine	HMDB0000043	docosahexaenoate (dha; 22:6n3)	HMDB0002183	M03141	GCST90199651	12:30349-530349	-0.0370040517778241	0.146524483846571	0.800619698863225
MR-PCA	bilirubin (z,z)	HMDB0000054	leucine	HMDB0000687	GCST90200704	M00060	2:233988949-235124783	0.0049485019377638	0.0236201329179417	0.834055156447318
MR-PCA	bilirubin (z,z)	HMDB0000054	leucine	HMDB0000687	GCST90200704	M00060	12:21093886-21593886	-0.213746238828321	0.137399740539628	0.119790766515142
MR-PCA	histidine	HMDB0000177	hippurate	HMDB0000714	GCST90200377	GCST90199624	2:211293055-211793055	0.0035493339884453	0.113331241473313	0.975015751384752
MR-PCA	histidine	HMDB0000177	hippurate	HMDB0000714	GCST90200377	GCST90199624	12:96129884-96629884	0.118808225849473	0.0748274917870861	0.112340234266616
MR-PCA	sphingosine 1-phosphate	HMDB0000277	hippurate	HMDB0000714	GCST90199657	GCST90199624	17:74160792-74684003	-0.125704893798086	0.0840961385264484	0.134972898748129
MR-PCA	valine	HMDB0000883	sphingosine	HMDB0000252	M01649	GCST90200385	4:88976422-89476422	-0.184751573298457	0.126951434686215	0.145588078576837
MR-PCA	5-oxoproline	HMDB0000267	urate	HMDB0000289	GCST90200280	GCST90200307	8:144861615-145802337	-0.0348624799915529	0.0344978570386889	0.312222549614112
MR-PCA	5-oxoproline	HMDB0000267	urate	HMDB0000289	GCST90200280	GCST90200307	12:56615338-57115338	-0.0320437880532539	0.10602924233761	0.76248701576314
MR-PCA	spermidine	HMDB0001257	n-acetylglucosaminylasparagine	HMDB0000489	GCST90200423	GCST90200316	1:247789451-248289451	0.083549474784569	0.0848748007234887	0.324926284791279
